## Supplemental Table 8 for "Host genotypes interact with microbial communities to modulate gene expression in the human intestine" (part 60 of 142)

	pid	sid	Intercept_pval	dosage_pval	microbe_pval	interaction_pval	Intercept_effect	dosage_effect	microbe_effect	interaction_effect	Intercept_SE	dosage_SE	microbe_SE	interaction_SE	Intercept_qval	dosage_qval	microbe_qval	interaction_qval	microbe	symbol
194276	ENSG00000138685	rs308435	0.815111226	0.130948282	0.410080971	0.512483102	0.045929114	0.495428196	-0.048063729	-0.066062704	0.195631419	0.323939691	0.057976519	0.100317176	0.594519866	0.111991395	0.814268536	0.995251343	Bacteria.Proteobacteria.Gammaproteobacteria	FGF2
194277	ENSG00000138685	rs308435	0.644147868	0.712860701	0.766893265	0.238120856	-0.067760704	0.1098635	0.03006668	-0.26306056	0.146024215	0.297246354	0.101008196	0.220969559	0.374392807	0.257656422	0.925950996	0.994989321	Bacteria.Actinobacteria.Coriobacteriia.Coriobacteriales	FGF2
194278	ENSG00000138685	rs308435	0.456871283	0.180490886	0.886566853	0.524875831	-0.116189952	0.614474151	-0.00750725	0.090778443	0.155248931	0.453965273	0.052424148	0.142008759	0.340709558	0.114075317	0.999614985	0.99936283	Bacteria.Firmicutes.Clostridia.Clostridiales.Lachnospiraceae.Tyzzerella.4	FGF2
194279	ENSG00000138685	rs308435	0.640199594	0.055471932	0.99060167	0.27715892	-0.079877404	0.549667813	-0.00080134	0.12354124	0.170102267	0.281935554	0.067772063	0.112743069	0.494633258	0.063666209	0.999469974	0.986131077	Bacteria.Bacteroidetes.Bacteroidia.Bacteroidales.Porphyromonadaceae.Barnesiella	FGF2
194280	ENSG00000138685	rs308435	0.448158904	0.17701434	0.843314935	0.207770259	-0.093276255	0.303660034	0.012991076	0.16156367	0.12224309	0.222527243	0.065467756	0.12699665	0.18917024	0.048093755	0.997048205	0.999513539	Bacteria.Firmicutes.Clostridia.Clostridiales.Lachnospiraceae.Dorea	FGF2
194281	ENSG00000138685	rs308435	0.510435847	0.107757238	0.819554593	0.702940762	-0.082727003	0.367545212	0.012818233	0.039839379	0.125012621	0.225417304	0.055967726	0.104015661	0.26209521	0.034574816	0.842140354	0.91286769	Bacteria.Firmicutes.Clostridia.Clostridiales.Lachnospiraceae.Lachnospira	FGF2
194282	ENSG00000138685	rs308435	0.859432551	0.298892682	0.615541841	0.941317166	-0.030497198	0.322893161	0.041682851	-0.01329801	0.171535067	0.308381604	0.082610745	0.179957345	0.480182016	0.131947256	0.999550585	0.98181652	Bacteria.Firmicutes.Clostridia.Clostridiales.Lachnospiraceae.Lachnospiraceae.ND3007.group	FGF2
194283	ENSG00000138685	rs308435	0.353486778	0.159956811	0.572052568	0.806525545	-0.128420537	0.389587539	0.030239143	-0.027046985	0.137431486	0.274119319	0.053250458	0.109993426	0.230138688	0.060844668	0.935773729	0.931559115	Bacteria.Firmicutes.Clostridia.Clostridiales.Lachnospiraceae.Roseburia	FGF2
194284	ENSG00000138685	rs308435	0.156428508	0.023907348	0.190434313	0.099124443	-0.222173699	0.619691559	-0.08407831	0.194674607	0.154984215	0.268033387	0.063556112	0.116384791	0.192753629	0.023323845	0.974916192	0.944015052	Bacteria.Firmicutes.Clostridia.Clostridiales.Ruminococcaceae.Ruminococcus.1	FGF2
194285	ENSG00000138685	rs308435	0.620947477	0.192885839	0.993347267	0.663393929	-0.098112805	0.481633667	0.000706282	0.060723462	0.197470603	0.366115671	0.084385534	0.138891893	0.37330912	0.143409089	0.999982028	0.99782309	Bacteria.Firmicutes.Bacilli.Bacillales.Staphylococcaceae.Staphylococcus	FGF2
194286	ENSG00000138685	rs308435	0.129299333	0.031168385	0.139322161	0.139516671	-0.245366246	0.544696287	-0.088755364	0.142219397	0.159735392	0.247369707	0.059313466	0.095089952	0.17370569	0.030096597	0.749535396	0.926870238	Bacteria.Firmicutes.Clostridia.Clostridiales.Lachnospiraceae.Lachnospiraceae.UCG.010	FGF2
194287	ENSG00000138685	rs308435	0.496773106	0.200974578	0.850778009	0.674030956	-0.118840233	0.477285679	-0.013507666	0.057565932	0.173906428	0.369508887	0.071520126	0.136249641	0.465410106	0.138344898	0.99946547	0.972078348	Bacteria.Firmicutes.Erysipelotrichia.Erysipelotrichales.Erysipelotrichaceae..Clostridium..innocuum.group	FGF2
194288	ENSG00000138685	rs308435	0.918678068	0.084952929	0.320345527	0.377794568	0.015536368	0.445131075	-0.048610299	-0.077925103	0.151588272	0.254516767	0.048547865	0.087758863	0.551461592	0.055523976	0.936173011	0.965530807	Bacteria.Proteobacteria.Gammaproteobacteria.Enterobacteriales.Enterobacteriaceae	FGF2
194289	ENSG00000138685	rs308435	0.515545842	0.334585949	0.911677181	0.940192667	-0.102199304	0.329421227	0.006833354	0.009834028	0.156328407	0.338901183	0.061368543	0.130573626	0.327907495	0.127436343	0.998997514	0.969189617	Bacteria.Firmicutes.Clostridia.Clostridiales.Ruminococcaceae.Subdoligranulum	FGF2
194290	ENSG00000138685	rs308435	0.864424992	0.727966942	0.627475658	0.346268586	-0.029530157	0.11573374	0.037635437	-0.131423054	0.17227681	0.331318828	0.077191056	0.138539582	0.460284457	0.30507016	0.988161388	0.950695192	Bacteria.Firmicutes.Bacilli.Lactobacillales.Carnobacteriaceae	FGF2
194291	ENSG00000138685	rs308435	0.337616548	0.474510708	0.553002648	0.162502084	-0.147921886	0.189238835	-0.038515312	-0.174077473	0.153142912	0.263096663	0.064588545	0.123241014	0.254172784	0.154900659	0.868823337	0.924960833	Bacteria.Firmicutes.Clostridia.Clostridiales.Ruminococcaceae.Ruminococcus.2	FGF2
194292	ENSG00000138685	rs308435	0.410765108	0.079938016	0.704445316	0.374897732	-0.129241173	0.460061904	0.023522034	-0.110182753	0.156125434	0.258689142	0.061741657	0.123331924	0.27194862	0.041017309	0.99786128	0.999462671	Bacteria.Firmicutes.Clostridia.Clostridiales.Lachnospiraceae.Anaerostipes	FGF2
194293	ENSG00000138685	rs308435	0.297790309	0.170649703	0.438507253	0.519409267	-0.255363117	0.617668118	0.061422861	-0.110676818	0.24332613	0.445899319	0.078803945	0.170869887	0.554771433	0.233441434	0.996108676	0.996850396	Bacteria.Firmicutes.Clostridia.Clostridiales.Lachnospiraceae..Ruminococcus..gnavus.group	FGF2
194294	ENSG00000138685	rs308435	0.621808575	0.408539218	0.711124509	0.594571467	-0.356846431	0.952223967	0.045004799	-0.106543736	0.719999511	1.144819071	0.120998163	0.199214109	0.987348183	0.71094209	0.996576058	0.843195709	Bacteria.Firmicutes.Clostridia.Clostridiales	FGF2
194295	ENSG00000138685	rs308435	0.417953185	0.108880719	0.611438255	0.130744462	-0.100254168	0.355623309	-0.025270186	0.118221987	0.122997866	0.21881471	0.049505557	0.07725877	0.174053713	0.040079118	0.99994518	0.999865593	Bacteria.Bacteroidetes.Bacteroidia.Bacteroidales.Prevotellaceae	FGF2
194296	ENSG00000138685	rs308435	0.375720009	0.041106362	0.261210909	0.055575575	-0.105570907	0.471472845	0.068941355	-0.221531461	0.118374595	0.226316761	0.060835302	0.113677469	0.161348111	0.0173437	0.941705538	0.850550541	Bacteria.Firmicutes.Clostridia.Clostridiales.Lachnospiraceae.Coprococcus.1	FGF2
194297	ENSG00000138685	rs308435	0.443776828	0.110685048	0.540665309	0.887518789	-0.093316602	0.357954372	-0.033896185	0.014296668	0.121118171	0.221392638	0.055115187	0.100686349	0.18073797	0.02974522	0.836286492	0.937217323	Bacteria.Proteobacteria.Gammaproteobacteria.Pasteurellales.Pasteurellaceae	FGF2
194298	ENSG00000138685	rs308435	0.879516599	0.810275472	0.613259595	0.277381608	-0.026142624	0.079435576	0.039068099	-0.146072955	0.171798115	0.32956079	0.076930153	0.133367751	0.455414965	0.347708293	0.963485106	0.971945944	Bacteria.Firmicutes.Bacilli.Lactobacillales.Carnobacteriaceae.Granulicatella	FGF2
194299	ENSG00000138685	rs308435	0.415645892	0.075009461	0.164265344	0.170376966	-0.097707506	0.411434914	0.068850133	-0.141381478	0.119278342	0.227440822	0.048951209	0.101998336	0.171489903	0.023348752	0.934169653	0.990835033	Bacteria.Bacteroidetes.Bacteroidia.Bacteroidales.Porphyromonadaceae.Parabacteroides	FGF2
194300	ENSG00000138685	rs308435	0.356679552	0.154455334	0.57057725	0.799634676	-0.176370293	0.427438781	-0.048547645	0.040200707	0.190010657	0.296731003	0.085163392	0.157745262	0.363579764	0.103232487	0.999274386	0.999563655	Bacteria.Firmicutes.Clostridia.Clostridiales.Ruminococcaceae.Ruminococcaceae.UCG.013	FGF2
194301	ENSG00000138685	rs308435	0.878471921	0.669666422	0.373220779	0.093203289	-0.022081539	0.111346839	-0.047172058	0.193674127	0.143853152	0.259839233	0.052615433	0.113700393	0.37673974	0.212240319	0.999507593	0.920538495	Bacteria.Firmicutes.Clostridia.Clostridiales.Lachnospiraceae.Lachnoclostridium	FGF2
194302	ENSG00000138685	rs308435	0.704472249	0.106313032	0.072680209	0.883936882	-0.045897865	0.382044368	-0.110337024	0.017930461	0.120486247	0.233328187	0.060491928	0.122353591	0.296382321	0.030385395	0.760739436	0.998318077	Bacteria.Firmicutes.Clostridia.Clostridiales.Lachnospiraceae..Eubacterium..hallii.group	FGF2
194303	ENSG00000138685	rs308435	0.757170118	0.626150294	0.642600305	0.232035352	-0.044819663	0.138217784	-0.024246478	0.126402046	0.144353446	0.28239763	0.052007635	0.104791078	0.377588765	0.238886905	0.943988959	0.857851212	Bacteria.Proteobacteria.Betaproteobacteria.Burkholderiales.Alcaligenaceae	FGF2
194304	ENSG00000138685	rs308435	0.78443531	0.28956178	0.793049441	0.709810525	-0.055774157	0.547394035	0.019404029	0.060319784	0.203066101	0.512702462	0.073662629	0.16140371	0.68170725	0.262649056	0.998986731	0.998377846	Bacteria.Firmicutes.Clostridia.Clostridiales.Family.XI.Anaerococcus	FGF2
194305	ENSG00000138685	rs308435	0.495041858	0.342887546	0.832068354	0.310321164	-0.083141414	0.228654382	0.012252772	0.108497593	0.121176507	0.239341255	0.057554263	0.106119737	0.21614535	0.080799207	0.938686629	0.939697157	Bacteria.Proteobacteria.Deltaproteobacteria	FGF2
194306	ENSG00000138685	rs308435	0.167013839	0.041705103	0.238556564	0.242220142	-0.295658148	0.584301785	-0.103293332	0.159182771	0.211597798	0.281330555	0.086847308	0.134896099	0.255083269	0.042968035	0.998768023	0.949258587	Bacteria.Firmicutes.Clostridia.Clostridiales.Ruminococcaceae.Ruminococcaceae.NK4A214.group	FGF2
194307	ENSG00000138685	rs308435	0.766168576	0.716828089	0.707724386	0.358970596	-0.046590973	0.121101801	-0.021407454	0.115488246	0.1560212	0.332459526	0.056853287	0.125018255	0.427165708	0.273930266	0.971555909	0.887614551	Bacteria.Proteobacteria.Betaproteobacteria.Burkholderiales	FGF2
194308	ENSG00000138685	rs308435	0.819879996	0.257626971	0.25903471	0.722914877	0.035868957	0.269447801	0.080184476	0.041005025	0.156901166	0.235967163	0.070431003	0.115156128	0.435826409	0.111058326	0.793119844	0.99827201	Bacteria.Firmicutes.Clostridia.Clostridiales.Ruminococcaceae..Eubacterium..coprostanoligenes.group	FGF2
194309	ENSG00000138685	rs308435	0.262700882	0.313618796	0.243744377	0.915305837	-0.147169182	0.304403291	-0.06768861	0.011941678	0.130275315	0.299783854	0.057549086	0.111858812	0.171716743	0.105800742	0.998970432	0.998994847	Bacteria.Firmicutes.Erysipelotrichia.Erysipelotrichales.Erysipelotrichaceae.Erysipelatoclostridium	FGF2
194310	ENSG00000138685	rs308435	0.363015831	0.197764961	0.261169338	0.826557622	-0.111157309	0.301431846	-0.058561773	-0.018474707	0.121354359	0.231683362	0.051671593	0.083979585	0.18140831	0.047852282	0.713940881	0.87724048	Bacteria.Fusobacteria.Fusobacteriia.Fusobacteriales	FGF2
194311	ENSG00000138685	rs308435	0.505654659	0.124178788	0.997263872	0.856718978	-0.090871889	0.354149947	-0.000213687	0.020549389	0.13577662	0.227410903	0.062077822	0.113369663	0.246011272	0.032030075	0.999989953	0.995366106	Bacteria.Firmicutes.Clostridia.Clostridiales.Christensenellaceae	FGF2
194312	ENSG00000138685	rs308435	0.477149487	0.406087332	0.786543719	0.455904904	-0.093860413	0.222233113	-0.017058743	-0.083391889	0.131278932	0.265781231	0.062737843	0.111185442	0.239277403	0.114193547	0.846329388	0.97484972	Bacteria.Firmicutes.Clostridia.Clostridiales.Peptostreptococcaceae.Intestinibacter	FGF2
194313	ENSG00000138685	rs308435	0.798005382	0.35115678	0.16055606	0.229240225	0.039568812	0.220900969	0.097617446	-0.143548467	0.153985371	0.235252381	0.068785042	0.118286901	0.402310489	0.122691861	0.885125128	0.852044978	Bacteria.Firmicutes.Clostridia.Clostridiales.Ruminococcaceae.Ruminococcaceae.UCG.005	FGF2
194314	ENSG00000138685	rs308435	0.579530324	0.885494985	0.109312391	0.110929868	0.089372177	-0.048304779	0.09687873	-0.192929513	0.160503161	0.334139131	0.05968353	0.119409247	0.440090338	0.339023882	0.999814869	0.907533519	Bacteria.Actinobacteria.Actinobacteria.Corynebacteriales.Corynebacteriaceae	FGF2
194315	ENSG00000138685	rs308435	0.328122234	0.068064014	0.456595791	0.209524639	-0.137670089	0.424842924	0.057227489	-0.15861596	0.13973775	0.229026351	0.076418382	0.125167002	0.235317923	0.030538122	0.59188653	0.910444892	Bacteria.Firmicutes.Bacilli.Lactobacillales	FGF2
194316	ENSG00000138685	rs308435	0.484455664	0.642283619	0.77574843	0.678117289	-0.121297835	0.188330756	-0.01959424	-0.058613093	0.172514406	0.403576152	0.068503333	0.140598649	0.496114213	0.306664577	0.999028109	0.997798285	Bacteria.Actinobacteria.Actinobacteria.Micrococcales.Micrococcaceae	FGF2
194317	ENSG00000138685	rs308435	0.596636162	0.046846638	0.854172082	0.134871809	-0.103963006	0.542452953	-0.012756609	0.144804584	0.195485252	0.267791345	0.069134372	0.095661551	0.532554319	0.068461815	0.984987993	0.971423926	Bacteria.Proteobacteria.Deltaproteobacteria.Desulfovibrionales.Desulfovibrionaceae.Desulfovibrio	FGF2
194318	ENSG00000138685	rs308435	0.439750815	0.293772601	0.332231164	0.613160364	-0.092762122	0.247308347	-0.064497164	-0.054714096	0.119336729	0.233682522	0.066028509	0.107708975	0.206833315	0.07081398	0.658638187	0.962515407	Bacteria.Actinobacteria.Actinobacteria.Bifidobacteriales.Bifidobacteriaceae.Bifidobacterium	FGF2
194319	ENSG00000138685	rs308435	0.580554645	0.115030236	0.483676866	0.769683373	-0.069288239	0.36254027	0.047479317	0.040175018	0.124772201	0.227005176	0.067406233	0.136651461	0.252610864	0.0295041	0.825902468	0.997649073	Bacteria.Firmicutes.Clostridia.Clostridiales.Ruminococcaceaencultured	FGF2
194320	ENSG00000138685	rs308435	0.372311333	0.283469426	0.46628656	0.502302098	-0.44252562	0.913993093	0.068754174	-0.113851241	0.492646601	0.845220292	0.093826347	0.168774816	0.846050599	0.541316422	0.876277026	0.824236827	Bacteria.Firmicutes.Clostridia.Clostridiales.Lachnospiraceae	FGF2
194321	ENSG00000138685	rs308435	0.85648208	0.925410414	0.172968947	0.094275746	0.02573299	-0.030035181	0.074521635	-0.190742402	0.141730299	0.319593963	0.054093798	0.112353594	0.405790909	0.265751871	0.99830237	0.993631935	Bacteria.Firmicutes.Clostridia.Clostridiales.Clostridiaceae.1.Clostridium.sensu.stricto.1	FGF2
194322	ENSG00000138685	rs308435	0.39766713	0.056044298	0.835714777	0.204855057	-0.113923923	0.469669226	0.013624018	-0.15397621	0.133819532	0.241482198	0.065437493	0.120247964	0.195879005	0.023843362	0.916338003	0.815505046	Bacteria.Firmicutes.Clostridia.Clostridiales.Lachnospiraceaencultured	FGF2
194323	ENSG00000138685	rs308435	0.477903012	0.064324373	0.738911081	0.227393183	-0.11781776	0.483178291	-0.024803051	0.194514904	0.165070444	0.256813871	0.074104824	0.15964217	0.374321497	0.050455565	0.998028134	0.992258538	Bacteria.Firmicutes.Clostridia.Clostridiales.Ruminococcaceae.Ruminiclostridium.9	FGF2
194324	ENSG00000138685	rs308435	0.743197284	0.077087399	0.736291779	0.272666054	-0.04997372	0.432031307	0.017842772	0.087641302	0.15189573	0.240565154	0.05275926	0.079229063	0.370732376	0.049017373	0.998735039	0.999709092	Bacteria.Bacteroidetes.Bacteroidia.Bacteroidales.Prevotellaceae.Prevotella.9	FGF2
194325	ENSG00000138685	rs308435	0.795514365	0.200603674	0.42376656	0.901642252	-0.03680345	0.307771828	0.043534743	0.010656928	0.141439258	0.238074657	0.054087034	0.085899143	0.34391752	0.064350507	0.771882323	0.996905805	Bacteria.Firmicutes.Negativicutes.Selenomonadales.Acidaminococcaceae.Phascolarctobacterium	FGF2
194326	ENSG00000138685	rs308435	0.360706046	0.196903457	0.258417008	0.831829024	-0.111741891	0.302080899	-0.058887358	-0.017903458	0.121403324	0.231730585	0.051656721	0.083975384	0.180404174	0.049171372	0.700847656	0.883244152	Bacteria.Fusobacteria.Fusobacteriia.Fusobacteriales.Fusobacteriaceae.Fusobacterium	FGF2
194327	ENSG00000138688	rs1127348	0.54198864	0.495654793	0.087110142	0.195365429	0.075646754	-0.119936024	-0.078609267	0.081919802	0.123405893	0.175053264	0.045264241	0.062623381	0.251105898	0.116174169	0.53394835	0.795557615	Bacteria.Proteobacteria.Betaproteobacteria.Burkholderiales.Alcaligenaceae.Sutterella	BLTP1
194328	ENSG00000138688	rs1127348	0.087444165	0.215029369	0.140183448	0.356335203	0.366572256	-0.357199013	0.152162897	-0.12903073	0.211305165	0.285328337	0.101912582	0.138909741	0.24283837	0.190463342	0.863933999	0.970011889	Bacteria.Firmicutes.Clostridia.Clostridiales.Ruminococcaceae.Anaerotruncus	BLTP1
194329	ENSG00000138688	rs1127348	0.372296652	0.310846149	0.579232939	0.682620113	0.110889828	-0.184039715	0.048319966	0.053997298	0.123445529	0.180203216	0.086709474	0.13147504	0.133202702	0.067302664	0.957270337	0.962141134	Bacteria.Firmicutes.Clostridia.Clostridiales.Ruminococcaceae.Ruminiclostridium.5	BLTP1
194330	ENSG00000138688	rs1127348	0.695619031	0.824972024	0.981810211	0.411886121	0.097353178	0.074036366	0.002428068	0.109299353	0.247746325	0.333444125	0.106093741	0.132353844	0.607701304	0.37648469	0.998929462	0.998920199	Bacteria.Firmicutes.Clostridia.Clostridiales.Lachnospiraceae..Eubacterium..ventriosum.group	BLTP1
194331	ENSG00000138688	rs1127348	0.4110999	0.495163919	0.324058437	0.832423476	0.101905359	-0.119968336	-0.052115018	-0.016873805	0.123191902	0.174900478	0.052452	0.079430944	0.167257642	0.103430309	0.795098006	0.98327859	Bacteria.Proteobacteria.Gammaproteobacteria.Pasteurellales.Pasteurellaceae.Haemophilus	BLTP1
194332	ENSG00000138688	rs1127348	0.810083966	0.944054593	0.20576147	0.392722243	-0.040991791	0.018696805	-0.084413735	0.085396547	0.169891052	0.265419945	0.066056663	0.099260344	0.472094487	0.276076133	0.970727297	0.997803387	Bacteria.Actinobacteria.Actinobacteria.Micrococcales	BLTP1
194333	ENSG00000138688	rs1127348	0.673627717	0.879316253	0.202574464	0.358794669	0.054860545	-0.035897869	-0.073662332	0.102489479	0.129675942	0.235510696	0.05723372	0.11090597	0.287644472	0.211908531	0.999550314	0.996901429	Bacteria.Proteobacteria.Gammaproteobacteria.Pseudomonadales	BLTP1
194334	ENSG00000138688	rs1127348	0.380810251	0.734917317	0.799938951	0.113800386	0.108835885	-0.061005962	-0.012284524	0.113258804	0.123353031	0.179415985	0.048278709	0.070672268	0.184620721	0.167458684	0.740473028	0.880200813	Bacteria.Firmicutes.Negativicutes.Selenomonadales.Acidaminococcaceae	BLTP1
194335	ENSG00000138688	rs1127348	0.56714376	0.481054827	0.571272397	0.978442631	0.079981776	-0.151840845	0.033087961	-0.002185674	0.139061838	0.214276355	0.058148792	0.080580623	0.272544009	0.12798099	0.997466038	0.996556542	Bacteria.Bacteroidetes.Bacteroidia.Bacteroidales.Rikenellaceae	BLTP1
194336	ENSG00000138688	rs1127348	0.172480502	0.224054687	0.202691401	0.526572371	0.177440749	-0.213354251	0.080971001	0.064819286	0.128652268	0.173834693	0.062928865	0.101817387	0.121115549	0.051096413	0.607013005	0.869357444	Bacteria.Firmicutes.Clostridia.Clostridiales.Peptostreptococcaceae	BLTP1
194337	ENSG00000138688	rs1127348	0.482443042	0.39937223	0.928538206	0.751679639	0.117242758	-0.201448953	0.006232107	-0.029778206	0.165978758	0.237491526	0.069224663	0.09371658	0.455016816	0.217722122	0.997152221	0.990360691	Bacteria.Firmicutes.Clostridia.Clostridiales.Family.XI	BLTP1
194338	ENSG00000138688	rs1127348	0.127819476	0.193138908	0.032989025	0.061653272	-0.415795756	0.492464119	0.164137592	-0.203519731	0.269621494	0.374564121	0.075363692	0.107052336	0.402003215	0.281965992	0.686294918	0.890273479	Bacteria.Firmicutes.Clostridia.Clostridiales.Lachnospiraceae..Eubacterium..rectale.group	BLTP1
194339	ENSG00000138688	rs1127348	0.864905728	0.556564902	0.206563749	0.055363601	-0.028788226	0.131518696	-0.088541289	0.222284814	0.168552051	0.222550483	0.069410762	0.113962269	0.553290237	0.26327524	0.807713855	0.720202519	Bacteria.Firmicutes.Clostridia.Clostridiales.Lachnospiraceae..Eubacterium..xylanophilum.group	BLTP1
194340	ENSG00000138688	rs1127348	0.04246935	0.335502014	0.059892852	0.668321678	0.311827311	-0.176977191	-0.143272634	-0.042415514	0.150716352	0.182418053	0.074835572	0.098553727	0.083398162	0.143517059	0.503044958	0.982679299	Bacteria.Firmicutes.Bacilli	BLTP1
194341	ENSG00000138688	rs1127348	0.092901856	0.339874149	0.060365175	0.777642991	0.213224815	-0.160810903	-0.14731811	-0.026570282	0.125060209	0.167272297	0.077094459	0.093705879	0.084657022	0.085147321	0.426115749	0.955303348	Bacteria.Firmicutes.Bacilli.Lactobacillales.Streptococcaceae	BLTP1
194342	ENSG00000138688	rs1127348	0.38212258	0.3978426	0.040640244	0.444252215	0.106089405	-0.150396958	-0.118343917	0.067532615	0.12057403	0.17672826	0.056672172	0.087744338	0.166841609	0.082992765	0.998880039	0.963146521	Bacteria.Proteobacteria.Deltaproteobacteria.Desulfovibrionales.Desulfovibrionaceae.Bilophila	BLTP1
194343	ENSG00000138688	rs1127348	0.367801513	0.500115726	0.881483685	0.731155485	0.113047859	-0.123231791	-0.009188145	-0.034888949	0.124664201	0.181746691	0.061390542	0.101113311	0.17326088	0.128344833	0.770395648	0.986229865	Bacteria.Firmicutes.Negativicutes.Selenomonadales.Veillonellaceae.Veillonella	BLTP1
194344	ENSG00000138688	rs1127348	0.21284977	0.285886738	0.274319868	0.370816676	0.1692555	-0.227732633	0.081541255	-0.08834163	0.134550899	0.211665975	0.073971435	0.098038577	0.166667555	0.074525583	0.902878705	0.909411107	Bacteria.Firmicutes.Clostridia.Clostridiales.Lachnospiraceae..Eubacterium..eligens.group	BLTP1
194345	ENSG00000138688	rs1127348	0.322399365	0.370206665	0.6128608	0.661165054	0.130169447	-0.193724912	-0.028418363	0.043539955	0.130559363	0.214713822	0.055896503	0.098889059	0.18485495	0.128731188	0.895893344	0.996759562	Bacteria.Bacteroidetes.Bacteroidia.Bacteroidales.Porphyromonadaceae	BLTP1
194346	ENSG00000138688	rs1127348	0.650827228	0.304267197	0.214156748	0.117204021	-0.086283919	0.433448756	-0.082399442	0.207669849	0.189765975	0.418634664	0.065693518	0.13082471	0.469184925	0.268956244	0.518647521	0.656022882	Bacteria.Firmicutes.Erysipelotrichia.Erysipelotrichales.Erysipelotrichaceae.Holdemanella	BLTP1
194347	ENSG00000138688	rs1127348	0.488939613	0.548465095	0.919764883	0.813090489	0.102875734	-0.123575877	-0.007279236	0.021022054	0.147832845	0.204878516	0.071988914	0.088555353	0.343993593	0.1854828	0.970428374	0.995144033	Bacteria.Firmicutes.Clostridia.Clostridiales.Ruminococcaceae.Ruminococcaceae.UCG.003	BLTP1
194348	ENSG00000138688	rs1127348	0.469917487	0.637623774	0.73197644	0.745856103	0.094920184	-0.109528449	0.023948924	-0.037827133	0.130599832	0.231457763	0.069628853	0.116223638	0.283244257	0.187317824	0.734139859	0.945156659	Bacteria.Actinobacteria.Actinobacteria	BLTP1
194349	ENSG00000138688	rs1127348	0.276870016	0.325037048	0.189641287	0.943427946	0.134752997	-0.17315149	0.071823261	0.006140991	0.122900255	0.174626569	0.054193961	0.086210242	0.133972542	0.069944218	0.996546716	0.99835739	Bacteria.Firmicutes.Clostridia.Clostridiales.Ruminococcaceae.Ruminococcaceae.UCG.002	BLTP1
194350	ENSG00000138688	rs1127348	0.320292874	0.42455483	0.55803362	0.965025451	0.127270832	-0.145127824	0.033571866	-0.003336865	0.127093434	0.180613543	0.057021546	0.075812228	0.194359953	0.102078283	0.779598307	0.930622482	Bacteria.Firmicutes.Clostridia.Clostridiales.Lachnospiraceae.Lachnospira	BLTP1
194351	ENSG00000138688	rs1127348	0.239287182	0.555523912	0.433114749	0.906487698	0.206958958	-0.175425217	0.067061621	-0.019260044	0.174281405	0.296063915	0.085028685	0.163328834	0.288662769	0.24729912	0.998330087	0.999834196	Bacteria.Actinobacteria.Coriobacteriia.Coriobacteriales.Coriobacteriaceae.Collinsella	BLTP1
194352	ENSG00000138688	rs1127348	0.378912081	0.418917523	0.975779366	0.825318536	0.110253025	-0.143853765	0.001456944	0.016156154	0.124459477	0.176856418	0.047806204	0.072910665	0.172868077	0.114104369	0.999801261	0.998441752	Bacteria.Proteobacteria.Betaproteobacteria.Burkholderiales.Alcaligenaceae.Parasutterella	BLTP1
194353	ENSG00000138688	rs1127348	0.567197627	0.481134681	0.570648393	0.977870233	0.079956064	-0.151802313	0.033160346	-0.002244099	0.139036501	0.214261134	0.058181408	0.080594091	0.272558437	0.129229705	0.997528932	0.997707395	Bacteria.Bacteroidetes.Bacteroidia.Bacteroidales.Rikenellaceae.Alistipes	BLTP1
194354	ENSG00000138688	rs1127348	0.239588929	0.247744924	0.124839621	0.072389708	0.145457574	-0.202306635	0.112061072	-0.180630575	0.122570234	0.173480428	0.072086606	0.09892702	0.136541183	0.053713369	0.954222673	0.849141214	Bacteria.Firmicutes.Clostridia.Clostridiales.Ruminococcaceae.Flavonifractor	BLTP1
194355	ENSG00000138688	rs1127348	0.349053756	0.563807936	0.730737812	0.806364643	0.128932066	-0.115960762	0.030455138	0.027088676	0.136706477	0.199890419	0.088120911	0.110069539	0.231445044	0.167953554	0.834185453	0.857680359	Bacteria.Firmicutes.Clostridia.Clostridiales.Ruminococcaceae.Butyricicoccus	BLTP1
194356	ENSG00000138688	rs1127348	0.329445427	0.190007506	0.264534695	0.147728246	-0.802729229	1.596091108	0.15404571	-0.290408584	0.817033746	1.205333661	0.136892193	0.198260794	0.999415694	0.7510208	0.990344402	0.876247514	Bacteria.Firmicutes	BLTP1
194357	ENSG00000138688	rs1127348	0.181406652	0.996430722	0.312848693	0.565426163	0.221257401	-0.001150348	0.068543242	0.054946269	0.16381025	0.25617837	0.067394897	0.095110578	0.239595191	0.406282512	0.815783163	0.910167338	Bacteria.Firmicutes.Clostridia.Clostridiales.Ruminococcaceae.Ruminococcaceae.UCG.014	BLTP1
194358	ENSG00000138688	rs1127348	0.402483477	0.436580371	0.834359833	0.66468044	0.106430325	-0.138698645	0.012723399	-0.031844119	0.126308598	0.177196707	0.060604409	0.073134764	0.167116573	0.118980302	0.996033175	0.963662326	Bacteria.Firmicutes.Clostridia.Clostridiales.Lachnospiraceae.Lachnospiraceae.NK4A136.group	BLTP1
194359	ENSG00000138688	rs1127348	0.534942572	0.543691365	0.78012579	0.981523909	0.090635821	-0.151261045	-0.014497961	0.001962588	0.14530824	0.247805366	0.05172343	0.084425649	0.316430994	0.219703211	0.925778934	0.877134096	Bacteria.Firmicutes.Clostridia.Clostridiales.Lachnospiraceae.Tyzzerella	BLTP1
194360	ENSG00000138688	rs1127348	0.273496218	0.296614221	0.170073922	0.183949047	-0.517335473	0.648839517	0.118198199	-0.151699535	0.468496716	0.616739514	0.085211646	0.112975761	0.895032652	0.548555688	0.998912436	0.981117471	Bacteria.Bacteroidetes.Bacteroidia.Bacteroidales	BLTP1
194361	ENSG00000138688	rs1127348	0.42158735	0.502606115	0.241832448	0.326768926	-0.288623612	0.413192021	0.089236625	-0.118790398	0.356893617	0.612959571	0.075558814	0.120235188	0.826102102	0.664117891	0.956359196	0.930754062	Bacteria.Firmicutes.Clostridia.Clostridiales.Ruminococcaceae	BLTP1
194362	ENSG00000138688	rs1127348	0.639324611	0.48864322	0.788856117	0.85141511	0.081780124	-0.183056696	-0.014986948	-0.016110064	0.173698738	0.262873236	0.055737167	0.085669435	0.406058693	0.226740294	0.999614985	0.99936283	Bacteria.Firmicutes.Clostridia.Clostridiales.Lachnospiraceae.Tyzzerella.4	BLTP1
194363	ENSG00000138688	rs1127348	0.325806852	0.38449575	0.690840384	0.990372923	0.131118121	-0.155082117	0.020470739	-0.00081283	0.132447247	0.177142489	0.051245391	0.067110369	0.160273302	0.10078361	0.998409995	0.998415558	Bacteria.Verrucomicrobia	BLTP1
194364	ENSG00000138688	rs1127348	0.202498923	0.224060921	0.371050939	0.357922627	0.261476058	-0.397519076	0.067529553	-0.10006065	0.203125692	0.323891118	0.074978963	0.108080148	0.300555296	0.172765906	0.72935056	0.836706606	Bacteria.Firmicutes.Erysipelotrichia.Erysipelotrichales.Erysipelotrichaceae.Faecalitalea	BLTP1
194365	ENSG00000138688	rs1127348	0.779448878	0.488762452	0.334282697	0.980826804	0.041350545	-0.17117723	-0.051404023	-0.002005397	0.147058628	0.245881755	0.052849904	0.083130056	0.389019155	0.174091768	0.937318069	0.997412515	Bacteria.Proteobacteria.Gammaproteobacteria.Enterobacteriales.Enterobacteriaceae.Citrobacter	BLTP1
194366	ENSG00000138688	rs1127348	0.935645025	0.937837502	0.403619978	0.646672753	-0.015734551	-0.025654059	0.064909869	-0.060464077	0.194126483	0.327697079	0.077220616	0.131301591	0.656390567	0.460304379	0.995261573	0.982774291	Bacteria.Firmicutes.Clostridia.Clostridiales.Lachnospiraceae.Lachnospiraceae.UCG.008	BLTP1
194367	ENSG00000138688	rs1127348	0.989465814	0.810922326	0.572074347	0.821734367	-0.003182637	-0.073793701	-0.053675063	0.027246309	0.240142066	0.307222058	0.094525963	0.120445026	0.629283915	0.341273634	0.99946547	0.972078348	Bacteria.Firmicutes.Erysipelotrichia.Erysipelotrichales.Erysipelotrichaceae..Clostridium..innocuum.group	BLTP1
194368	ENSG00000138688	rs1127348	0.190900214	0.285553004	0.111615411	0.409795298	0.168115741	-0.190830543	0.107562768	-0.078618761	0.127216646	0.177243457	0.06670374	0.094775156	0.123394342	0.06925763	0.478230991	0.950702349	Bacteria.Actinobacteria.Actinobacteria.Bifidobacteriales.Bifidobacteriaceae	BLTP1
194369	ENSG00000138688	rs1127348	0.520181904	0.808453828	0.924358528	0.499876873	0.112227836	0.090386375	0.006066826	0.079204837	0.173586426	0.371355729	0.063654573	0.116748855	0.498177867	0.39989824	0.986439568	0.971423926	Bacteria.Proteobacteria.Deltaproteobacteria.Desulfovibrionales.Desulfovibrionaceae.Desulfovibrio	BLTP1
194370	ENSG00000138688	rs1127348	0.945114739	0.886222942	0.249670984	0.078416915	0.010540796	0.028550952	-0.081609366	0.200043824	0.152532345	0.198768326	0.070269379	0.111900761	0.508163331	0.24165599	0.728179304	0.961152204	Bacteria.Bacteroidetes.Bacteroidia.Bacteroidales.Porphyromonadaceae.Odoribacter	BLTP1
194371	ENSG00000138688	rs1127348	0.557989362	0.62223995	0.85632184	0.21190123	0.090560837	0.136481444	0.010815754	-0.127473448	0.153799525	0.275716828	0.059503044	0.101123444	0.381303083	0.268823048	0.9660091	0.80214748	Bacteria.Firmicutes.Negativicutes.Selenomonadales.Veillonellaceae	BLTP1
194372	ENSG00000138688	rs1127348	0.371004721	0.415693203	0.837095901	0.911095163	0.124491032	-0.148007873	0.014340553	0.008348019	0.138210617	0.180701922	0.069471645	0.074478477	0.205025877	0.079240447	0.999417824	0.998577711	Bacteria.Firmicutes.Clostridia.Clostridiales.Christensenellaceae.Christensenellaceae.R.7.group	BLTP1
194373	ENSG00000138688	rs1127348	0.691297772	0.891978528	0.288084547	0.473739746	-0.089043223	0.046063896	-0.092678073	0.08154515	0.223254854	0.337895089	0.086536715	0.113172993	0.616292051	0.413174352	0.996483139	0.869987637	Bacteria.Bacteroidetes.Bacteroidia.Bacteroidales.Porphyromonadaceae.Butyricimonas	BLTP1
194374	ENSG00000138688	rs1127348	0.111526091	0.133251328	0.1743393	0.224016247	0.271363321	-0.363422339	-0.08451375	0.116090354	0.168239859	0.239071019	0.061545373	0.094579028	0.150047306	0.08117009	0.938500455	0.810172159	Bacteria.Proteobacteria.Betaproteobacteria.Burkholderiales	BLTP1
194375	ENSG00000138688	rs1127348	0.284064302	0.394770014	0.517925912	0.64419006	0.196210484	-0.24036763	0.06094261	-0.053483348	0.181673037	0.2806093	0.093752821	0.11527124	0.27897682	0.159037729	0.999550585	0.968543565	Bacteria.Firmicutes.Clostridia.Clostridiales.Lachnospiraceae.Lachnospiraceae.ND3007.group	BLTP1
194376	ENSG00000138688	rs1127348	0.06667825	0.296927635	0.09746968	0.498788207	0.341289829	-0.266311941	0.163766675	-0.089744027	0.183031914	0.253302369	0.097416166	0.131947339	0.151370401	0.165691154	0.732882777	0.978883571	Bacteria.Firmicutes.Clostridia.Clostridiales.Family.XIII.Family.XIII.AD3011.group	BLTP1
194377	ENSG00000138688	rs1127348	0.385767435	0.509289026	0.350055698	0.174398756	0.107100935	-0.116729784	0.045593599	-0.0883911	0.122665687	0.175916855	0.048444119	0.064377982	0.153869795	0.110387221	0.937508231	0.894318141	Bacteria.Firmicutes.Negativicutes.Selenomonadales.Veillonellaceae.Dialister	BLTP1
194378	ENSG00000138688	rs1127348	0.802403548	0.871660169	0.441140832	0.541857239	0.038536967	-0.043664611	0.069691754	-0.083561033	0.153382625	0.269236669	0.089931432	0.136272357	0.488081997	0.265137008	0.927452081	0.972390228	Bacteria.Actinobacteria	BLTP1
194379	ENSG00000138688	rs1127348	0.324917949	0.386250495	0.689291111	0.99477173	0.131393153	-0.154537205	0.020583398	-0.000441085	0.132479636	0.177176883	0.051256135	0.067058849	0.163095298	0.099376258	0.99894297	0.998965815	Bacteria.Verrucomicrobia.Verrucomicrobiae.Verrucomicrobiales.Verrucomicrobiaceae.Akkermansia	BLTP1
194380	ENSG00000138688	rs1127348	0.148233053	0.204779976	0.24943456	0.385453236	0.260596466	-0.32245707	-0.074668176	0.086421683	0.178133429	0.251781094	0.064260277	0.098915352	0.211791612	0.103224933	0.951961461	0.917758124	Bacteria.Proteobacteria.Betaproteobacteria	BLTP1
194381	ENSG00000138688	rs1127348	0.78896573	0.905238506	0.236143454	0.573690129	-0.049579468	-0.033951239	-0.095115462	0.059494919	0.184486534	0.284099519	0.079556756	0.105218345	0.434110656	0.37446601	0.963485106	0.971945944	Bacteria.Firmicutes.Bacilli.Lactobacillales.Carnobacteriaceae.Granulicatella	BLTP1
194382	ENSG00000138688	rs1127348	0.822752592	0.706413613	0.340141383	0.214574551	0.033159854	0.104307705	0.070952821	-0.166735976	0.147443211	0.275719384	0.073844848	0.133054062	0.415151453	0.208448074	0.993501001	0.853171138	Bacteria.Firmicutes.Erysipelotrichia.Erysipelotrichales	BLTP1
194383	ENSG00000138688	rs1127348	0.749073602	0.784709409	0.055716104	0.218173871	-0.047144341	-0.052421329	0.113794034	-0.092436108	0.146775549	0.191108196	0.058427189	0.074350348	0.400910638	0.235922712	0.834574671	0.969189617	Bacteria.Firmicutes.Clostridia.Clostridiales.Ruminococcaceae.Subdoligranulum	BLTP1
194384	ENSG00000138688	rs1127348	0.793313318	0.998033005	0.248850049	0.48441358	-0.048588378	0.000703607	-0.09275178	0.074635124	0.184694938	0.284329021	0.079723718	0.106138657	0.439863222	0.374582755	0.988161388	0.950695192	Bacteria.Firmicutes.Bacilli.Lactobacillales.Carnobacteriaceae	BLTP1
194385	ENSG00000138688	rs1127348	0.221811276	0.522409917	0.402753873	0.950946359	0.249033642	-0.166480379	-0.046945743	-0.005345498	0.201912686	0.258885774	0.055746125	0.086562912	0.315662501	0.270055485	0.810925682	0.9972405	Bacteria.Proteobacteria.Gammaproteobacteria	BLTP1
194386	ENSG00000138688	rs1127348	0.995028093	0.818107159	0.168952878	0.287721741	0.000911925	0.069233242	0.09679715	-0.148654823	0.145790135	0.299841452	0.069597391	0.138698814	0.519051491	0.321920748	0.998793879	0.998019463	Bacteria.Firmicutes.Clostridia.Clostridiales.Lachnospiraceae.Blautia	BLTP1
194387	ENSG00000138688	rs1127348	0.898079601	0.925901803	0.070102013	0.242767844	-0.01798823	-0.020605145	0.112852948	-0.11044292	0.139897187	0.220710547	0.061296521	0.093702566	0.421661551	0.242927868	0.99786128	0.999462671	Bacteria.Firmicutes.Clostridia.Clostridiales.Lachnospiraceae.Anaerostipes	BLTP1
194388	ENSG00000138688	rs1127348	0.515628029	0.755101341	0.977718697	0.786907609	0.11247071	-0.08524213	0.00233722	0.029757187	0.17207377	0.272147925	0.083367422	0.109631209	0.430295746	0.284367423	0.998768023	0.999934415	Bacteria.Firmicutes.Clostridia.Clostridiales.Ruminococcaceae.Ruminococcaceae.NK4A214.group	BLTP1
194389	ENSG00000138688	rs1127348	0.573048697	0.980628304	0.865734416	0.692713654	0.139908796	0.010315083	-0.01399803	-0.052651359	0.247017831	0.42321056	0.082467847	0.132652801	0.669223597	0.552386672	0.996108676	0.998901623	Bacteria.Firmicutes.Clostridia.Clostridiales.Lachnospiraceae..Ruminococcus..gnavus.group	BLTP1
194390	ENSG00000138688	rs1127348	0.034338478	0.137614298	0.029815087	0.170900211	0.346726048	-0.316180936	0.221955613	-0.166379492	0.160455951	0.210369376	0.099952456	0.120181999	0.078181716	0.075861466	0.619314878	0.987554159	Bacteria.Firmicutes.Clostridia.Clostridiales.Family.XIII	BLTP1
194391	ENSG00000138688	rs1127348	0.34188746	0.499946148	0.876667536	0.116307691	0.117895617	-0.117162935	-0.007303753	0.114113216	0.123148655	0.172727541	0.046879533	0.071708045	0.152551003	0.136061442	0.99994518	0.999865593	Bacteria.Bacteroidetes.Bacteroidia.Bacteroidales.Prevotellaceae	BLTP1
194392	ENSG00000138688	rs1127348	0.531661109	0.928004056	0.764436936	0.313705191	0.091318404	-0.019222312	-0.020932996	0.090398328	0.14523031	0.211928086	0.069568039	0.089042518	0.329913946	0.254155576	0.918293627	0.924960833	Bacteria.Firmicutes.Clostridia.Clostridiales.Ruminococcaceae.Ruminococcus.2	BLTP1
194393	ENSG00000138688	rs1127348	0.847441651	0.589954054	0.285924409	0.763437287	0.027847024	-0.114094663	-0.059571749	0.027556117	0.144179736	0.21068281	0.055373297	0.091180022	0.390365495	0.207069444	0.995652601	0.993952758	Bacteria.Firmicutes.Clostridia.Clostridiales.Clostridiaceae.1	BLTP1
194394	ENSG00000138688	rs1127348	0.661859645	0.879869293	0.968914665	0.834145532	0.119325791	-0.064956617	-0.003725935	-0.030939843	0.27161038	0.428130131	0.095249421	0.147180135	0.80886825	0.619864268	0.99967607	0.999141757	Bacteria.Firmicutes.Negativicutes.Selenomonadales	BLTP1
194395	ENSG00000138688	rs1127348	0.429390296	0.42611821	0.980376932	0.79504385	0.114636234	-0.196642713	-0.001342572	0.021943027	0.144173627	0.245556435	0.054377725	0.084131106	0.250776125	0.152179563	0.999507593	0.935584968	Bacteria.Firmicutes.Clostridia.Clostridiales.Lachnospiraceae.Lachnoclostridium	BLTP1
194396	ENSG00000138688	rs1127348	0.992765686	0.738572019	0.167256296	0.536728711	0.001318138	-0.072273797	-0.077289105	0.058798479	0.144827958	0.215643685	0.055346639	0.094681268	0.440827619	0.226874644	0.99830237	0.997282036	Bacteria.Firmicutes.Clostridia.Clostridiales.Clostridiaceae.1.Clostridium.sensu.stricto.1	BLTP1
194397	ENSG00000138688	rs1127348	0.434131531	0.026844798	0.65428952	0.030882483	0.103201984	-0.549861097	-0.026980052	-0.320186567	0.131142763	0.242835849	0.059975084	0.145154411	0.229495565	0.017061175	0.998173674	0.946946907	Bacteria.Firmicutes.Bacilli.Bacillales	BLTP1
194398	ENSG00000138688	rs1127348	0.360731679	0.587513375	0.806600998	0.828724547	0.128677271	-0.113985606	0.017524825	0.022055657	0.139810482	0.209104624	0.071297526	0.101546599	0.255926544	0.180821259	0.926750809	0.901530053	Bacteria.Firmicutes.Clostridia.Clostridiales.Ruminococcaceae.Ruminococcaceae.UCG.005	BLTP1
194399	ENSG00000138688	rs1127348	0.256208534	0.334759374	0.076906324	0.438056066	0.140947337	-0.181956817	-0.100557354	0.07468298	0.123062611	0.187260757	0.055957558	0.095721553	0.140454768	0.079267782	0.863250727	0.939697157	Bacteria.Proteobacteria.Deltaproteobacteria	BLTP1
194400	ENSG00000138688	rs1127348	0.220480805	0.431216794	0.389535865	0.760967208	0.241579366	-0.216686898	0.061184189	-0.031597487	0.195298974	0.27360571	0.070637775	0.103437862	0.32354753	0.250952138	0.996423631	0.972476884	Bacteria.Bacteroidetes.Bacteroidia.Bacteroidales.Prevotellaceae.Prevotella.7	BLTP1
194401	ENSG00000138688	rs1127348	0.518093947	0.377997901	0.142211461	0.039242251	-0.128102425	0.215216118	-0.111739374	0.181956623	0.197149451	0.242479291	0.0752275	0.086504058	0.454946816	0.21051851	0.999469974	0.986131077	Bacteria.Bacteroidetes.Bacteroidia.Bacteroidales.Porphyromonadaceae.Barnesiella	BLTP1
194402	ENSG00000138688	rs1127348	0.506060551	0.645250227	0.333763789	0.252701511	0.084306856	-0.085257591	0.062388327	-0.114182451	0.12608809	0.184344219	0.06407386	0.098953282	0.23874471	0.125591394	0.845482827	0.968856518	Bacteria.Firmicutes.Clostridia.Clostridiales.Lachnospiraceae..Eubacterium..hallii.group	BLTP1
194403	ENSG00000138688	rs1127348	0.191356679	0.159191187	0.135904984	0.11407914	-0.85877516	1.462211724	0.169810611	-0.2761954	0.650530313	1.026918737	0.112483253	0.172478403	0.987348183	0.581126172	0.996576058	0.712338534	Bacteria.Firmicutes.Clostridia.Clostridiales	BLTP1
194404	ENSG00000138688	rs1127348	0.28663151	0.566447589	0.529905956	0.91778041	0.174080875	-0.129884626	0.044357858	0.009079955	0.162051829	0.225420403	0.070243958	0.087622375	0.270966054	0.206660766	0.975125615	0.999911927	Bacteria.Firmicutes.Clostridia.Clostridiales.Ruminococcaceae.Ruminococcus.1	BLTP1
194405	ENSG00000138688	rs1127348	0.940473083	0.998116675	0.37419799	0.519968661	-0.01380859	0.00068678	-0.061036632	0.069664979	0.184212162	0.289859167	0.068220109	0.107697857	0.662187356	0.404745167	0.999028109	0.997798285	Bacteria.Actinobacteria.Actinobacteria.Micrococcales.Micrococcaceae	BLTP1
194406	ENSG00000138688	rs1127348	0.080406637	0.348049395	0.020074037	0.988508795	0.215151948	-0.155365768	-0.180798858	0.001338297	0.121170466	0.164388893	0.07587966	0.092569235	0.079824299	0.093109429	0.351279626	0.933005071	Bacteria.Firmicutes.Bacilli.Lactobacillales.Streptococcaceae.Streptococcus	BLTP1
194407	ENSG00000138688	rs1127348	0.366295098	0.415413025	0.756163667	0.696700647	0.141487066	-0.229824327	0.019011184	-0.036495938	0.155532909	0.280421759	0.060969337	0.093224606	0.304158102	0.179854056	0.934099645	0.929363147	Bacteria.Firmicutes.Clostridia.Clostridiales.Lachnospiraceae.Lachnospiraceae.UCG.010	BLTP1
194408	ENSG00000138688	rs1127348	0.273504424	0.296609116	0.170079488	0.183944555	-0.517324906	0.648842948	0.118195444	-0.151699408	0.468495235	0.616736202	0.085210785	0.112974494	0.896748936	0.549022958	0.998947111	0.981145089	Bacteria.Bacteroidetes	BLTP1
194409	ENSG00000138688	rs1127348	0.690026428	0.362901234	0.823065644	0.621946188	0.076134497	-0.279283991	-0.01505883	-0.053098997	0.190062777	0.304830931	0.067078662	0.107178827	0.608088461	0.288239388	0.999437234	0.991595928	Bacteria.Proteobacteria.Betaproteobacteria.Neisseriales.Neisseriaceae	BLTP1
194410	ENSG00000138688	rs1127348	0.717810293	0.817976633	0.45520187	0.192126438	0.053989428	-0.044250601	-0.050903047	0.118214306	0.148756235	0.191504489	0.06776221	0.089705776	0.409842325	0.266683557	0.84621467	0.955201279	Bacteria.Firmicutes.Clostridia.Clostridiales.Ruminococcaceae..Eubacterium..coprostanoligenes.group	BLTP1
194411	ENSG00000138688	rs1127348	0.585581037	0.762418333	0.753727443	0.131851572	0.080257216	0.066817928	-0.01572395	0.108544819	0.146470593	0.220114701	0.049911438	0.071142191	0.325410817	0.252120296	0.998735039	0.999709092	Bacteria.Bacteroidetes.Bacteroidia.Bacteroidales.Prevotellaceae.Prevotella.9	BLTP1
194412	ENSG00000138688	rs1127348	0.903482221	0.960554767	0.500527381	0.546910724	0.021410975	0.016867628	-0.040798432	0.065914166	0.175888122	0.339760971	0.060229034	0.108855618	0.554395169	0.414658504	0.999586829	0.996426659	Bacteria.Firmicutes.Negativicutes.Selenomonadales.Veillonellaceae.Megasphaera	BLTP1
194413	ENSG00000138688	rs1127348	0.093042898	0.291062164	0.107898889	0.505691173	0.264681728	-0.260837799	0.1578876	-0.106445868	0.155309065	0.245074569	0.09687298	0.159060241	0.131056861	0.135545784	0.840360975	0.989731238	Bacteria.Actinobacteria.Coriobacteriia.Coriobacteriales.Coriobacteriaceae	BLTP1
194414	ENSG00000138688	rs1127348	0.236104249	0.332253344	0.464954861	0.411513757	0.165757865	-0.175617232	0.044971289	0.086625383	0.138631961	0.17979519	0.06118703	0.104813334	0.154270079	0.096584251	0.814823609	0.968614954	Bacteria.Firmicutes.Clostridia.Clostridiales.Peptostreptococcaceae.Intestinibacter	BLTP1
194415	ENSG00000138688	rs1127348	0.071776618	0.318607412	0.073687456	0.901077705	0.246791444	-0.172701415	-0.146156717	-0.011833526	0.134863781	0.171856549	0.080418478	0.094835795	0.090008318	0.09618173	0.398208762	0.910444892	Bacteria.Firmicutes.Bacilli.Lactobacillales	BLTP1
194416	ENSG00000138688	rs1127348	0.358755183	0.452342215	0.46922105	0.348527524	0.115190431	-0.133581204	0.045008697	-0.091575868	0.124639624	0.176695927	0.06182967	0.09699109	0.17553489	0.108565226	0.999334555	0.984995763	Bacteria.Firmicutes.Erysipelotrichia.Erysipelotrichales.Erysipelotrichaceae.Erysipelotrichaceae.UCG.003	BLTP1
194417	ENSG00000138688	rs1127348	0.626980557	0.74437511	0.20968512	0.731937932	-0.100140062	-0.094268327	-0.094889744	0.033831938	0.205093725	0.287899212	0.074906075	0.098347918	0.629939277	0.435629831	0.998986731	0.998377846	Bacteria.Firmicutes.Clostridia.Clostridiales.Family.XI.Anaerococcus	BLTP1
194418	ENSG00000138688	rs1127348	0.313423717	0.344638934	0.605897864	0.747657497	0.15912686	-0.189662577	-0.026499983	0.024987954	0.156648396	0.199253858	0.051116658	0.077343392	0.256812198	0.139911226	0.998302481	0.99762474	Bacteria.Proteobacteria.Gammaproteobacteria.Enterobacteriales.Enterobacteriaceae.Escherichia.Shigella	BLTP1
194419	ENSG00000138688	rs1127348	0.396516056	0.490355657	0.343404334	0.826362445	0.105023379	-0.121382746	-0.051073473	-0.017602886	0.123062524	0.174999357	0.053518221	0.079925162	0.168422621	0.100102844	0.780426415	0.937011022	Bacteria.Proteobacteria.Gammaproteobacteria.Pasteurellales.Pasteurellaceae	BLTP1
194420	ENSG00000138688	rs1127348	0.22420141	0.19359923	0.420341063	0.307599899	0.184492634	-0.288990462	-0.044160031	0.088477442	0.150367259	0.220033978	0.054458446	0.086049124	0.184454654	0.096941236	0.943988959	0.875867268	Bacteria.Proteobacteria.Betaproteobacteria.Burkholderiales.Alcaligenaceae	BLTP1
194421	ENSG00000138688	rs1127348	0.404172348	0.224117834	0.706037156	0.382653325	0.103591555	-0.231376099	-0.017021909	-0.073635802	0.123384304	0.188544347	0.04493398	0.083783394	0.1943653	0.054129231	0.822604153	0.8806471	Bacteria.Fusobacteria.Fusobacteriia.Fusobacteriales.Fusobacteriaceae.Fusobacterium	BLTP1
194422	ENSG00000138688	rs1127348	0.37526983	0.420679135	0.882286347	0.99379587	0.11433202	-0.148334961	0.010922559	-0.000759256	0.128076719	0.183061474	0.073480427	0.097274281	0.191797194	0.082090462	0.86716409	0.999116829	Bacteria.Firmicutes.Clostridia.Clostridiales.Ruminococcaceaencultured	BLTP1
194423	ENSG00000138688	rs1127348	0.446166823	0.488557504	0.324939027	0.608196369	0.095718018	-0.125683403	0.061416229	-0.052891997	0.124891896	0.180448277	0.061926794	0.102680751	0.181143629	0.121729887	0.956354694	0.935524668	Bacteria.Firmicutes.Clostridia.Clostridiales.Lachnospiraceae.Coprococcus.1	BLTP1
194424	ENSG00000138688	rs1127348	0.403312145	0.226369365	0.709082973	0.387046728	0.103793258	-0.230029883	-0.016847515	-0.072937034	0.123397353	0.188369778	0.044962366	0.083763435	0.194462508	0.052883499	0.837429938	0.87724048	Bacteria.Fusobacteria.Fusobacteriia.Fusobacteriales	BLTP1
194425	ENSG00000138688	rs1127348	0.846010868	0.864234295	0.239510992	0.279627309	0.027122896	0.046979567	-0.06701028	0.108471279	0.139109045	0.273686588	0.056456937	0.099504588	0.362042587	0.248116317	0.999305535	0.989974535	Bacteria.Proteobacteria.Gammaproteobacteria.Pseudomonadales.Pseudomonadaceae.Pseudomonas	BLTP1
194426	ENSG00000138688	rs1127348	0.287442085	0.381167124	0.100668741	0.580540233	0.131880961	-0.163043813	-0.09323119	0.051893259	0.122976382	0.184930861	0.055997294	0.093444272	0.134252624	0.086155249	0.972085394	0.961542449	Bacteria.Proteobacteria.Deltaproteobacteria.Desulfovibrionales.Desulfovibrionaceae	BLTP1
194427	ENSG00000138688	rs1127348	0.190728944	0.285415921	0.111515267	0.409570512	0.168194416	-0.190887437	0.107607322	-0.078661616	0.127226407	0.177245418	0.066712342	0.094781074	0.123559868	0.069230731	0.478820499	0.950831879	Bacteria.Actinobacteria.Actinobacteria.Bifidobacteriales.Bifidobacteriaceae.Bifidobacterium	BLTP1
194428	ENSG00000138688	rs1127348	0.169101481	0.301178061	0.233125189	0.617469207	0.197715513	-0.200359068	0.076672576	-0.048520213	0.142208239	0.192268921	0.06371396	0.09668988	0.133552637	0.102753492	0.998970432	0.998994847	Bacteria.Firmicutes.Erysipelotrichia.Erysipelotrichales.Erysipelotrichaceae.Erysipelatoclostridium	BLTP1
194429	ENSG00000138688	rs1127348	0.3674081	0.399368647	0.480641046	0.692274919	0.112511958	-0.149675356	-0.039533243	0.03329804	0.123970751	0.176453422	0.055736144	0.083766769	0.157976175	0.087186586	0.934169653	0.990835033	Bacteria.Bacteroidetes.Bacteroidia.Bacteroidales.Porphyromonadaceae.Parabacteroides	BLTP1
194430	ENSG00000138688	rs1127348	0.809998868	0.730130512	0.347497821	0.207435712	0.035367732	0.091326998	0.069599554	-0.161396208	0.146515101	0.263632288	0.073556891	0.126770534	0.382544026	0.178365432	0.999513786	0.875787393	Bacteria.Firmicutes.Erysipelotrichia.Erysipelotrichales.Erysipelotrichaceae	BLTP1
194431	ENSG00000138688	rs1127348	0.326413183	0.383185693	0.629175867	0.875488964	0.164247315	-0.18177686	-0.024323263	0.012262553	0.166121871	0.207060042	0.050135467	0.077956667	0.309658209	0.160932941	0.975466101	0.965530807	Bacteria.Proteobacteria.Gammaproteobacteria.Enterobacteriales.Enterobacteriaceae	BLTP1
194432	ENSG00000138688	rs1127348	0.680033455	0.708373525	0.365075114	0.413220199	-0.111794535	0.157422251	0.056564465	-0.072813883	0.269871415	0.419053833	0.062020768	0.088425848	0.763749956	0.516542909	0.999785669	0.999420701	Bacteria.Firmicutes.Clostridia.Clostridiales.Ruminococcaceae.Faecalibacterium	BLTP1
194433	ENSG00000138688	rs1127348	0.478643544	0.508465022	0.671990739	0.609241116	0.094393895	-0.124164646	0.030492379	-0.042861463	0.132475691	0.186756794	0.071693658	0.083451663	0.2615597	0.154190239	0.997851323	0.977487446	Bacteria.Firmicutes.Clostridia.Clostridiales.Lachnospiraceae.Fusicatenibacter	BLTP1
194434	ENSG00000138688	rs1127348	0.048704667	0.16663223	0.039919609	0.248123173	0.307912458	-0.33385776	0.230049013	-0.200929401	0.153318573	0.238718656	0.109755656	0.172438702	0.085925904	0.088447156	0.676372508	0.994989321	Bacteria.Actinobacteria.Coriobacteriia.Coriobacteriales	BLTP1
194435	ENSG00000138688	rs1127348	0.123633817	0.235294022	0.195259764	0.325373876	0.263175811	-0.332678908	0.111216835	-0.115888696	0.168744232	0.277750705	0.084999057	0.116957951	0.214205576	0.134950206	0.999274386	0.998480911	Bacteria.Firmicutes.Clostridia.Clostridiales.Ruminococcaceae.Ruminococcaceae.UCG.013	BLTP1
194436	ENSG00000138688	rs1127348	0.955666777	0.219362164	0.221994013	0.428894996	-0.009062087	-0.40889304	-0.079766281	-0.103802674	0.162392224	0.329749677	0.064699153	0.130407972	0.456425204	0.155507944	0.998201428	0.99782309	Bacteria.Firmicutes.Bacilli.Bacillales.Staphylococcaceae.Staphylococcus	BLTP1
194437	ENSG00000138688	rs1127348	0.422803105	0.723740877	0.790182559	0.391880924	0.10050852	-0.0696489	0.018241343	-0.10325753	0.124610087	0.196208426	0.068279901	0.119806687	0.182322421	0.149678254	0.997048205	0.999513539	Bacteria.Firmicutes.Clostridia.Clostridiales.Lachnospiraceae.Dorea	BLTP1
194438	ENSG00000138688	rs1127348	0.81823436	0.906104199	0.07958504	0.111192905	0.029542945	0.025625135	0.114189565	-0.153296662	0.128038372	0.216414267	0.064130917	0.094950666	0.30635928	0.202643222	0.860962138	0.786135001	Bacteria.Firmicutes.Clostridia.Clostridiales.Lachnospiraceaencultured	BLTP1
194439	ENSG00000138688	rs1127348	0.36612062	0.413423854	0.823496037	0.89036062	0.125728449	-0.148567617	0.015574786	0.010355822	0.138159271	0.180500963	0.069549036	0.074835548	0.202023348	0.080514997	0.999989953	0.995366106	Bacteria.Firmicutes.Clostridia.Clostridiales.Christensenellaceae	BLTP1
194440	ENSG00000138688	rs1127348	0.331879351	0.3232224	0.22877955	0.223672562	-0.520430157	0.746507871	0.126577611	-0.178939504	0.532396325	0.75002816	0.104198264	0.145672984	0.829448808	0.570193433	0.876277026	0.739362348	Bacteria.Firmicutes.Clostridia.Clostridiales.Lachnospiraceae	BLTP1
194441	ENSG00000138688	rs1127348	0.352084345	0.841303586	0.967872164	0.047737019	0.116235229	0.03777598	-0.00198731	0.149810942	0.124026975	0.187924421	0.049154027	0.074264023	0.203833767	0.198587317	0.885832038	0.772458191	Bacteria.Firmicutes.Negativicutes.Selenomonadales.Acidaminococcaceae.Phascolarctobacterium	BLTP1
194442	ENSG00000138688	rs1127348	0.536200829	0.434287323	0.975162622	0.85593483	0.10419898	-0.17235528	-0.002015428	-0.016035282	0.167570331	0.219093142	0.064488874	0.087978702	0.423549771	0.21091801	0.999814869	0.944704798	Bacteria.Actinobacteria.Actinobacteria.Corynebacteriales.Corynebacteriaceae	BLTP1
194443	ENSG00000138688	rs1127348	0.276995467	0.31135921	0.158016755	0.178098265	-0.450900161	0.545288927	0.110926193	-0.13969585	0.411347805	0.534492699	0.077681281	0.102631374	0.78469049	0.517426131	0.99911693	0.98634337	Bacteria.Bacteroidetes.Bacteroidia.Bacteroidales.Bacteroidaceae.Bacteroides	BLTP1
194444	ENSG00000138688	rs1127348	0.075901437	0.718447647	0.118243413	0.992761076	0.704899871	-0.219386215	-0.140804433	0.001449654	0.390888575	0.605902291	0.088958038	0.15917664	0.497336227	0.708354418	0.809924533	0.999936692	Bacteria.Proteobacteria	BLTP1
194445	ENSG00000138688	rs1127348	0.826950484	0.248582655	0.670418854	0.044586847	0.038571756	0.328583947	-0.031848261	0.220672639	0.175738395	0.282269348	0.074501763	0.107773594	0.5134467	0.182594726	0.966546108	0.778265856	Bacteria.Firmicutes.Clostridia.Clostridiales.Ruminococcaceae.Ruminiclostridium.6	BLTP1
194446	ENSG00000138688	rs1127348	0.336314435	0.293419623	0.622577748	0.530402316	0.161027636	-0.223515303	0.043248582	-0.069575279	0.166259407	0.211044718	0.087454835	0.110311057	0.313411404	0.142211054	0.990841008	0.994553009	Bacteria.Firmicutes.Clostridia.Clostridiales.Ruminococcaceae.Ruminiclostridium.9	BLTP1
194447	ENSG00000138688	rs1127348	0.583516806	0.388981137	0.634875641	0.786720071	0.076123714	-0.160823417	0.02700754	0.020726923	0.138163895	0.185453984	0.056609166	0.076293131	0.314099502	0.119826507	0.939588684	0.930884031	Bacteria.Firmicutes.Clostridia.Clostridiales.Lachnospiraceae.Roseburia	BLTP1
194448	ENSG00000138744	rs28595360	0.1539948	0.127450084	0.2323114	0.490254677	0.280938963	-0.3901646	0.094307013	-0.069661879	0.194808524	0.252751427	0.078230077	0.100409135	0.26335135	0.101984978	0.997152221	0.990360691	Bacteria.Firmicutes.Clostridia.Clostridiales.Family.XI	NAAA
194449	ENSG00000138744	rs28595360	0.456931214	0.16257876	0.743121122	0.834456139	0.100804442	-0.303079499	-0.020398632	-0.021448219	0.134709365	0.214609865	0.061982819	0.102223014	0.244363526	0.047550876	0.827504971	0.924689794	Bacteria.Firmicutes.Clostridia.Clostridiales.Lachnospiraceae.Lachnospira	NAAA
194450	ENSG00000138744	rs28595360	0.145241413	0.242720087	0.203064163	0.851495798	0.250598182	-0.274447408	-0.107184332	-0.022412937	0.170014846	0.232824272	0.083370919	0.119252136	0.170123991	0.113638881	0.62399777	0.982822034	Bacteria.Firmicutes.Bacilli	NAAA
194451	ENSG00000138744	rs28595360	0.178777423	0.17498332	0.025070986	0.695942413	0.179116066	-0.271480722	0.153026537	-0.034974959	0.131801366	0.197999924	0.066750232	0.089104735	0.123357425	0.042180657	0.460318101	0.895202992	Bacteria.Firmicutes.Clostridia.Clostridiales.Peptostreptococcaceae	NAAA
194452	ENSG00000138744	rs28595360	0.601425245	0.208396844	0.431744436	0.965871958	0.073232467	-0.254608248	-0.04822528	-0.003451526	0.139522268	0.200413349	0.060963107	0.08036359	0.250398098	0.06091481	0.680120788	0.999675186	Bacteria.Firmicutes.Negativicutes.Selenomonadales.Acidaminococcaceae	NAAA
194453	ENSG00000138744	rs28595360	0.412901298	0.189207881	0.88818577	0.87161309	0.110473205	-0.289475962	0.011794567	0.028707456	0.13406766	0.218206363	0.083563814	0.176945129	0.142179473	0.045218419	0.980177846	0.962141134	Bacteria.Firmicutes.Clostridia.Clostridiales.Ruminococcaceae.Ruminiclostridium.5	NAAA
194454	ENSG00000138744	rs28595360	0.551066593	0.244814218	0.661419743	0.939159399	0.085734024	-0.270403992	-0.029467541	0.008330213	0.143072064	0.230425868	0.066981206	0.108724274	0.254972766	0.07830886	0.999550314	0.999283125	Bacteria.Proteobacteria.Gammaproteobacteria.Pseudomonadales	NAAA
194455	ENSG00000138744	rs28595360	0.328233624	0.400204479	0.565192417	0.924260692	0.192959573	-0.247829545	0.057309575	0.014747794	0.195903062	0.292689557	0.099141638	0.154536846	0.340455846	0.199582142	0.926267009	0.999817689	Bacteria.Firmicutes.Clostridia.Clostridiales.Family.XIII.Family.XIII.AD3011.group	NAAA
194456	ENSG00000138744	rs28595360	0.346260368	0.233852401	0.568037063	0.935192122	0.242577335	-0.30503071	0.065485927	0.010628542	0.255708455	0.253875639	0.114121902	0.130212184	0.45192235	0.198757547	0.94165342	0.999148231	Bacteria.Firmicutes.Clostridia.Clostridiales.Ruminococcaceae.Anaerotruncus	NAAA
194457	ENSG00000138744	rs28595360	0.807458376	0.538914355	0.770534709	0.927845144	0.055508024	-0.238717689	-0.022489256	0.011922221	0.226853705	0.38647716	0.076787269	0.131153485	0.515294814	0.372015631	0.744677761	0.912327111	Bacteria.Firmicutes.Erysipelotrichia.Erysipelotrichales.Erysipelotrichaceae.Holdemanella	NAAA
194458	ENSG00000138744	rs28595360	0.619381	0.317444877	0.303978085	0.528104922	0.069126393	-0.217009765	-0.052307719	0.049952725	0.138507032	0.215426062	0.050489545	0.078757761	0.274865336	0.081022509	0.64283497	0.846343413	Bacteria.Proteobacteria.Betaproteobacteria.Burkholderiales.Alcaligenaceae.Sutterella	NAAA
194459	ENSG00000138744	rs28595360	0.412697052	0.177919475	0.720713625	0.415669785	0.110201323	-0.268379331	-0.021253121	0.07461047	0.133678967	0.197089843	0.059194823	0.091086876	0.172876157	0.042905759	0.996546716	0.994860843	Bacteria.Firmicutes.Clostridia.Clostridiales.Ruminococcaceae.Ruminococcaceae.UCG.002	NAAA
194460	ENSG00000138744	rs28595360	0.425444169	0.19366733	0.914713288	0.979234104	0.108121095	-0.26615166	-0.006351694	-0.002102559	0.134818114	0.202676154	0.059081937	0.080471559	0.171173984	0.047894772	0.906019525	0.991310041	Bacteria.Proteobacteria.Gammaproteobacteria.Pasteurellales.Pasteurellaceae.Haemophilus	NAAA
194461	ENSG00000138744	rs28595360	0.482546114	0.377587863	0.822730275	0.918363326	0.138659512	-0.251093995	-0.01669726	-0.010701166	0.196344512	0.282657561	0.074233813	0.104007246	0.350321142	0.187924793	0.958866253	0.926711715	Bacteria.Firmicutes.Negativicutes.Selenomonadales.Veillonellaceae	NAAA
194462	ENSG00000138744	rs28595360	0.735563428	0.294317211	0.726658648	0.929258346	0.062133613	-0.279966993	-0.027830192	-0.011295587	0.18319668	0.264842892	0.079273882	0.126749261	0.509361962	0.168909022	0.917321712	0.944364941	Bacteria.Firmicutes.Clostridia.Clostridiales.Lachnospiraceae..Eubacterium..xylanophilum.group	NAAA
194463	ENSG00000138744	rs28595360	0.279193347	0.15586372	0.390053676	0.633622345	0.158269652	-0.309335661	-0.052280093	0.04467746	0.145054266	0.215488019	0.060424242	0.093300019	0.176760995	0.053690828	0.997528932	0.993985312	Bacteria.Bacteroidetes.Bacteroidia.Bacteroidales.Rikenellaceae.Alistipes	NAAA
194464	ENSG00000138744	rs28595360	0.300449537	0.194818574	0.527152909	0.90141956	0.178044966	-0.293365748	0.050733861	-0.012503163	0.170596401	0.223984712	0.079804527	0.100551689	0.26189687	0.086933173	0.939681621	0.998264076	Bacteria.Firmicutes.Clostridia.Clostridiales.Ruminococcaceae.Ruminococcaceae.UCG.003	NAAA
194465	ENSG00000138744	rs28595360	0.757886006	0.928205863	0.890202956	0.914210136	0.19220782	-0.122579751	-0.014681341	-0.025226227	0.620946736	1.355264535	0.105940243	0.233266721	0.987348183	0.818599338	0.996576058	0.885363401	Bacteria.Firmicutes.Clostridia.Clostridiales	NAAA
194466	ENSG00000138744	rs28595360	0.36492906	0.11805163	0.498797002	0.327217202	0.122399887	-0.330763467	-0.043391024	0.092276952	0.134165659	0.2088602	0.063797537	0.093486498	0.156975592	0.041697235	0.996033175	0.942791832	Bacteria.Firmicutes.Clostridia.Clostridiales.Lachnospiraceae.Lachnospiraceae.NK4A136.group	NAAA
194467	ENSG00000138744	rs28595360	0.222031267	0.124436898	0.251241736	0.441241853	0.180332557	-0.346923347	-0.070345751	0.07021164	0.146281292	0.222926055	0.060774089	0.090622432	0.148590616	0.05697333	0.826644104	0.994448463	Bacteria.Bacteroidetes.Bacteroidia.Bacteroidales.Porphyromonadaceae	NAAA
194468	ENSG00000138744	rs28595360	0.452840253	0.181119901	0.946401691	0.735916557	0.114478626	-0.295142899	0.004512177	-0.038184924	0.151595458	0.218366678	0.066864496	0.112742155	0.232499753	0.041526741	0.999417824	0.997023453	Bacteria.Firmicutes.Clostridia.Clostridiales.Christensenellaceae.Christensenellaceae.R.7.group	NAAA
194469	ENSG00000138744	rs28595360	0.286147118	0.167672428	0.025739964	0.313882875	0.140600127	-0.298305412	0.15426382	-0.095892286	0.130751968	0.213828587	0.067609431	0.094489033	0.157412907	0.045377365	0.328487075	0.950702349	Bacteria.Actinobacteria.Actinobacteria.Bifidobacteriales.Bifidobacteriaceae	NAAA
194470	ENSG00000138744	rs28595360	0.835048666	0.320042672	0.01185761	0.120003778	-0.029194106	-0.191290562	0.180484322	-0.156409622	0.139647508	0.190924445	0.069735914	0.099298305	0.400127262	0.108649436	0.32797353	0.851900108	Bacteria.Actinobacteria.Actinobacteria	NAAA
194471	ENSG00000138744	rs28595360	0.540255722	0.579203332	0.834341522	0.693223613	0.142363004	-0.178095428	0.017185009	0.043014048	0.231247526	0.319564651	0.081846875	0.10856206	0.437037217	0.299882323	0.999586829	0.996426659	Bacteria.Firmicutes.Negativicutes.Selenomonadales.Veillonellaceae.Megasphaera	NAAA
194472	ENSG00000138744	rs28595360	0.42255766	0.977424066	0.572582475	0.656034943	0.317474495	-0.017804687	-0.045377979	-0.059850673	0.393394462	0.626793382	0.080020191	0.133767638	0.826102102	0.790529637	0.956359196	0.939156644	Bacteria.Firmicutes.Clostridia.Clostridiales.Ruminococcaceae	NAAA
194473	ENSG00000138744	rs28595360	0.690517169	0.895997432	0.131143446	0.30851368	-0.070346989	-0.038554976	-0.126239423	0.162471866	0.175908851	0.293810784	0.082585209	0.158313854	0.43231066	0.278059152	0.999550585	0.936752671	Bacteria.Firmicutes.Clostridia.Clostridiales.Lachnospiraceae.Lachnospiraceae.ND3007.group	NAAA
194474	ENSG00000138744	rs28595360	0.62569994	0.293043031	0.655116139	0.802431256	0.075287001	-0.234044824	-0.025378654	0.021627089	0.153620718	0.22081297	0.056560104	0.086091232	0.244706004	0.080116691	0.99894297	0.998882343	Bacteria.Verrucomicrobia.Verrucomicrobiae.Verrucomicrobiales.Verrucomicrobiaceae.Akkermansia	NAAA
194475	ENSG00000138744	rs28595360	0.955811524	0.791279567	0.301483442	0.221396702	0.008886343	-0.068301915	0.065278989	-0.110041111	0.15976508	0.257040189	0.062683048	0.089138729	0.395054443	0.240848869	0.999507593	0.935584968	Bacteria.Firmicutes.Clostridia.Clostridiales.Lachnospiraceae.Lachnoclostridium	NAAA
194476	ENSG00000138744	rs28595360	0.275113401	0.140515389	0.011248745	0.151417985	0.140995787	-0.28429096	-0.158960626	0.121696824	0.128120131	0.190568681	0.060948686	0.083850508	0.130506645	0.038369945	0.972085394	0.950708623	Bacteria.Proteobacteria.Deltaproteobacteria.Desulfovibrionales.Desulfovibrionaceae	NAAA
194477	ENSG00000138744	rs28595360	0.146137729	0.279212756	0.190522949	0.717858525	0.262199901	-0.328056021	0.093787955	-0.040119184	0.178288553	0.300675861	0.070910146	0.110559527	0.199214191	0.119758463	0.970727297	0.997803387	Bacteria.Actinobacteria.Actinobacteria.Micrococcales	NAAA
194478	ENSG00000138744	rs28595360	0.892796236	0.498301107	0.169524843	0.363374816	-0.021934199	-0.155842251	-0.110808126	0.100411029	0.162130128	0.228868486	0.079779814	0.109704825	0.491423331	0.158415462	0.719589045	0.972449134	Bacteria.Bacteroidetes.Bacteroidia.Bacteroidales.Porphyromonadaceae.Odoribacter	NAAA
194479	ENSG00000138744	rs28595360	0.261634443	0.12443892	0.441636195	0.446238035	0.21056125	-0.400560219	-0.063906969	0.085564655	0.18597034	0.257393451	0.082556544	0.111661454	0.264766288	0.087094709	0.998793879	0.998019463	Bacteria.Firmicutes.Clostridia.Clostridiales.Lachnospiraceae.Blautia	NAAA
194480	ENSG00000138744	rs28595360	0.91727015	0.580273974	0.615586406	0.725392851	0.022697732	-0.176535586	-0.040848898	0.046190159	0.21767924	0.31766388	0.080968179	0.130939519	0.6756869	0.325652899	0.996483139	0.883046569	Bacteria.Bacteroidetes.Bacteroidia.Bacteroidales.Porphyromonadaceae.Butyricimonas	NAAA
194481	ENSG00000138744	rs28595360	0.18509516	0.066356549	0.267245387	0.201332293	0.209997027	-0.48063444	0.061130204	-0.116281967	0.156806245	0.257449027	0.05463498	0.090096511	0.166018959	0.045999726	0.809733992	0.716569053	Bacteria.Firmicutes.Clostridia.Clostridiales.Lachnospiraceae.Tyzzerella	NAAA
194482	ENSG00000138744	rs28595360	0.712673685	0.215519248	0.837421177	0.571011815	0.080459451	-0.424234616	0.012560809	0.052693279	0.217542429	0.339242235	0.060973334	0.092540364	0.561792001	0.152881958	0.90787172	0.995251343	Bacteria.Proteobacteria.Gammaproteobacteria	NAAA
194483	ENSG00000138744	rs28595360	0.083112693	0.1503703	0.090074721	0.609278191	0.299125486	-0.335145612	0.09774545	-0.037898643	0.169997968	0.230318352	0.056820814	0.073796665	0.14441715	0.101128707	0.999614985	0.99936283	Bacteria.Firmicutes.Clostridia.Clostridiales.Lachnospiraceae.Tyzzerella.4	NAAA
194484	ENSG00000138744	rs28595360	0.964152649	0.939806035	0.67549708	0.557391876	0.011968782	-0.033679229	0.037717211	-0.089264033	0.265300709	0.444306054	0.089699287	0.151366793	0.765789383	0.541657942	0.996108676	0.998781139	Bacteria.Firmicutes.Clostridia.Clostridiales.Lachnospiraceae..Ruminococcus..gnavus.group	NAAA
194485	ENSG00000138744	rs28595360	0.785193603	0.897409118	0.834418495	0.50291852	0.064034137	-0.048792276	-0.022274049	0.109767692	0.233983855	0.37697096	0.106134452	0.162957048	0.639680031	0.392090687	0.998929462	0.998920199	Bacteria.Firmicutes.Clostridia.Clostridiales.Lachnospiraceae..Eubacterium..ventriosum.group	NAAA
194486	ENSG00000138744	rs28595360	0.429769841	0.211652464	0.71235633	0.845887307	0.106839019	-0.255985438	-0.018859689	-0.015752229	0.134478483	0.202958897	0.050932992	0.080725075	0.164716185	0.053907365	0.95477287	0.980093116	Bacteria.Firmicutes.Negativicutes.Selenomonadales.Veillonellaceae.Dialister	NAAA
194487	ENSG00000138744	rs28595360	0.417843819	0.137293375	0.834346725	0.454991734	0.117155127	-0.308858052	-0.015042535	0.071636206	0.143699054	0.205326672	0.071645221	0.095317601	0.201252446	0.046655869	0.916338003	0.861996778	Bacteria.Firmicutes.Clostridia.Clostridiales.Lachnospiraceaencultured	NAAA
194488	ENSG00000138744	rs28595360	0.172775895	0.173890893	0.269048839	0.526435473	0.352390484	-0.446255235	0.100401832	-0.073145267	0.255676793	0.324633046	0.090075877	0.114857593	0.399525014	0.198674189	0.998986731	0.998377846	Bacteria.Firmicutes.Clostridia.Clostridiales.Family.XI.Anaerococcus	NAAA
194489	ENSG00000138744	rs28595360	0.707121669	0.769223247	0.804267688	0.334577934	0.067523211	-0.08093759	-0.018426693	0.102304227	0.178938897	0.274736184	0.074054388	0.105246541	0.435644693	0.256470649	0.99365755	0.954325757	Bacteria.Firmicutes.Clostridia.Clostridiales.Ruminococcaceae.Ruminococcus.1	NAAA
194490	ENSG00000138744	rs28595360	0.623960706	0.268113508	0.732479155	0.884665371	0.080810181	-0.293128533	0.017885673	0.011951941	0.164062803	0.262463192	0.052102336	0.082076349	0.382221401	0.115661393	0.998302481	0.99762474	Bacteria.Proteobacteria.Gammaproteobacteria.Enterobacteriales.Enterobacteriaceae.Escherichia.Shigella	NAAA
194491	ENSG00000138744	rs28595360	0.454418392	0.191793703	0.089391786	0.256788826	0.098684584	-0.256182938	-0.106199888	0.101978426	0.131140086	0.19425454	0.061601355	0.089148221	0.185839624	0.046006351	0.998880039	0.950358135	Bacteria.Proteobacteria.Deltaproteobacteria.Desulfovibrionales.Desulfovibrionaceae.Bilophila	NAAA
194492	ENSG00000138744	rs28595360	0.602882617	0.235135808	0.111781224	0.278488474	0.069813886	-0.234119843	0.104851811	-0.102635121	0.133545249	0.195397854	0.065053264	0.09392611	0.24235211	0.069257109	0.426602236	0.872181565	Bacteria.Firmicutes.Negativicutes.Selenomonadales.Veillonellaceae.Veillonella	NAAA
194493	ENSG00000138744	rs28595360	0.559015975	0.14503624	0.778999944	0.558363185	0.088093599	-0.333329161	-0.020581279	-0.070016182	0.150001381	0.226025322	0.073042308	0.119021808	0.267087145	0.059149786	0.998173674	0.994266973	Bacteria.Firmicutes.Bacilli.Bacillales	NAAA
194494	ENSG00000138744	rs28595360	0.384202386	0.21608443	0.515934796	0.408199593	0.353195415	-0.725688193	-0.046981172	0.090758686	0.403187026	0.581024976	0.071931224	0.109035925	0.896748936	0.506224474	0.998947111	0.981145089	Bacteria.Bacteroidetes	NAAA
194495	ENSG00000138744	rs28595360	0.447550236	0.231970879	0.906876748	0.875243612	0.124129039	-0.25611123	-0.007307787	-0.012907418	0.162458278	0.212294233	0.062231545	0.081893529	0.320906364	0.120254423	0.990377206	0.952221036	Bacteria.Proteobacteria.Betaproteobacteria.Burkholderiales	NAAA
194496	ENSG00000138744	rs28595360	0.581305697	0.32055796	0.804735091	0.958711979	0.08794496	-0.264355236	-0.016554691	0.005490709	0.158684207	0.264132501	0.066693693	0.105657663	0.293397417	0.119164906	0.999305535	0.999772602	Bacteria.Proteobacteria.Gammaproteobacteria.Pseudomonadales.Pseudomonadaceae.Pseudomonas	NAAA
194497	ENSG00000138744	rs28595360	0.359881198	0.343443856	0.620934018	0.972076665	0.16223206	-0.266975031	-0.032352398	-0.004000695	0.175954627	0.27977747	0.065112814	0.113860342	0.272530919	0.129381854	0.99514452	0.971843191	Bacteria.Firmicutes.Clostridia.Clostridiales.Ruminococcaceae.Subdoligranulum	NAAA
194498	ENSG00000138744	rs28595360	0.135554882	0.169571723	0.207349807	0.586463523	0.312733155	-0.385674529	0.098939951	-0.060409411	0.206967253	0.277709524	0.077698668	0.110508645	0.245727381	0.14611368	0.65435903	0.876814413	Bacteria.Firmicutes.Erysipelotrichia.Erysipelotrichales.Erysipelotrichaceae.Faecalitalea	NAAA
194499	ENSG00000138744	rs28595360	0.486393549	0.218455311	0.975120337	0.990221288	0.111274822	-0.269494139	0.002490579	-0.00147463	0.158966267	0.216899841	0.079557084	0.119863071	0.275993647	0.061141466	0.968800739	0.958473963	Bacteria.Firmicutes.Clostridia.Clostridiales.Lachnospiraceae..Eubacterium..eligens.group	NAAA
194500	ENSG00000138744	rs28595360	0.581577252	0.320065642	0.993735921	0.904464203	0.106515393	-0.297225766	-0.000697505	-0.015210099	0.192330415	0.296671085	0.088507594	0.126239543	0.440035055	0.217490016	0.972772206	0.98127983	Bacteria.Firmicutes.Clostridia.Clostridiales.Ruminococcaceae.Ruminiclostridium.6	NAAA
194501	ENSG00000138744	rs28595360	0.362472635	0.352711237	0.664377779	0.893281055	0.170742338	-0.237592202	0.034587905	0.014078389	0.186193244	0.253851484	0.079359869	0.104538341	0.405301348	0.198877295	0.99946547	0.972078348	Bacteria.Firmicutes.Erysipelotrichia.Erysipelotrichales.Erysipelotrichaceae..Clostridium..innocuum.group	NAAA
194502	ENSG00000138744	rs28595360	0.20235984	0.128588453	0.292637608	0.50997621	0.212271136	-0.34672959	0.068245246	-0.052920107	0.164849785	0.225297316	0.064332446	0.079882897	0.182880344	0.065899412	0.93259523	0.997412515	Bacteria.Proteobacteria.Gammaproteobacteria.Enterobacteriales.Enterobacteriaceae.Citrobacter	NAAA
194503	ENSG00000138744	rs28595360	0.461254534	0.061455211	0.776898426	0.179036022	0.173202108	-0.676079555	0.024016522	-0.164672842	0.233705811	0.355342797	0.084408992	0.121246542	0.512987287	0.097601771	0.999437234	0.98110946	Bacteria.Proteobacteria.Betaproteobacteria.Neisseriales.Neisseriaceae	NAAA
194504	ENSG00000138744	rs28595360	0.184968	0.207865178	0.168980666	0.730494953	0.1989982	-0.314560847	0.120637946	-0.05563085	0.148549766	0.24731189	0.086744722	0.160814927	0.159214019	0.077706187	0.716726874	0.839934493	Bacteria.Firmicutes.Clostridia.Clostridiales.Ruminococcaceae.Butyricicoccus	NAAA
194505	ENSG00000138744	rs28595360	0.348678818	0.137002753	0.532480694	0.415157828	0.129170946	-0.303889438	0.034901633	-0.061095566	0.136852544	0.201871663	0.055617971	0.074505201	0.176295822	0.037054134	0.785335583	0.8806471	Bacteria.Fusobacteria.Fusobacteriia.Fusobacteriales.Fusobacteriaceae.Fusobacterium	NAAA
194506	ENSG00000138744	rs28595360	0.229173075	0.126304306	0.00669481	0.127462416	0.154994118	-0.293961653	-0.169688016	0.129792855	0.127699734	0.189846704	0.060601841	0.084083515	0.130992847	0.036161373	0.856133062	0.93873292	Bacteria.Proteobacteria.Deltaproteobacteria	NAAA
194507	ENSG00000138744	rs28595360	0.336398575	0.138099319	0.601284112	0.513151571	0.158180657	-0.353398416	0.04083848	-0.07650047	0.163348572	0.235426542	0.077775094	0.11635205	0.246734505	0.061654043	0.91803368	0.885202378	Bacteria.Firmicutes.Clostridia.Clostridiales.Ruminococcaceae.Ruminococcaceae.UCG.005	NAAA
194508	ENSG00000138744	rs28595360	0.482002736	0.194055599	0.933983027	0.53830266	0.125958617	-0.443184833	0.006356814	-0.082217672	0.178137834	0.33778593	0.076448891	0.132907161	0.344805779	0.125178139	0.988161388	0.950695192	Bacteria.Firmicutes.Bacilli.Lactobacillales.Carnobacteriaceae	NAAA
194509	ENSG00000138744	rs28595360	0.384216374	0.216065079	0.515951213	0.408166667	0.353186418	-0.725721664	-0.046979793	0.090766101	0.403188685	0.581027004	0.071931936	0.109037133	0.895032652	0.50573963	0.998912436	0.981117471	Bacteria.Bacteroidetes.Bacteroidia.Bacteroidales	NAAA
194510	ENSG00000138744	rs28595360	0.244539773	0.437003222	0.337451752	0.975465644	0.192573768	-0.224095172	0.115583199	0.005435047	0.164006107	0.286561768	0.119621707	0.176057149	0.218276819	0.179498686	0.818451356	0.997539999	Bacteria.Actinobacteria.Coriobacteriia.Coriobacteriales	NAAA
194511	ENSG00000138744	rs28595360	0.158148548	0.173469314	0.080325715	0.665374754	0.201024079	-0.292002571	0.119415474	-0.040163455	0.140821861	0.212209342	0.067234657	0.092445476	0.12110442	0.058876036	0.742202795	0.994491973	Bacteria.Firmicutes.Clostridia.Clostridiales.Peptostreptococcaceae.Intestinibacter	NAAA
194512	ENSG00000138744	rs28595360	0.260819409	0.050933566	0.443667381	0.130662448	0.189867617	-0.478360926	-0.052685367	0.169788446	0.167404349	0.240593436	0.068365286	0.110933699	0.213890033	0.029778505	0.99786128	0.999462671	Bacteria.Firmicutes.Clostridia.Clostridiales.Lachnospiraceae.Anaerostipes	NAAA
194513	ENSG00000138744	rs28595360	0.344208011	0.182476692	0.422555984	0.753237079	0.130858741	-0.287899496	-0.060811539	0.035582444	0.137352729	0.213679142	0.075353568	0.112714728	0.159622039	0.049249875	0.997048205	0.999513539	Bacteria.Firmicutes.Clostridia.Clostridiales.Lachnospiraceae.Dorea	NAAA
194514	ENSG00000138744	rs28595360	0.223964286	0.150615147	0.334662413	0.559137406	0.200184797	-0.358605946	0.067527716	-0.068277343	0.163072426	0.246590988	0.069482072	0.116295271	0.203099115	0.066870041	0.814698104	0.928182781	Bacteria.Firmicutes.Clostridia.Clostridiales.Ruminococcaceae.Ruminococcus.2	NAAA
194515	ENSG00000138744	rs28595360	0.682094154	0.591792473	0.910921219	0.23794686	0.136511304	0.254884747	-0.01319473	-0.191270882	0.331801458	0.473002228	0.117488503	0.1606064	0.813402682	0.5275106	0.99967607	0.999141757	Bacteria.Firmicutes.Negativicutes.Selenomonadales	NAAA
194516	ENSG00000138744	rs28595360	0.765704108	0.470733283	0.728310051	0.905920837	0.058894655	-0.239460139	-0.03431975	0.019262624	0.196820081	0.330079559	0.098378797	0.162361801	0.493189596	0.222677466	0.998330087	0.999834196	Bacteria.Actinobacteria.Coriobacteriia.Coriobacteriales.Coriobacteriaceae.Collinsella	NAAA
194517	ENSG00000138744	rs28595360	0.0367638	0.208847529	0.052468343	0.50894113	0.549565667	-0.511843944	-0.13852502	0.076985217	0.257813605	0.403298902	0.070143806	0.115924508	0.247445209	0.294870755	0.726849035	0.890273479	Bacteria.Firmicutes.Clostridia.Clostridiales.Lachnospiraceae..Eubacterium..rectale.group	NAAA
194518	ENSG00000138744	rs28595360	0.629658303	0.208732237	0.705190089	0.763445071	0.078181892	-0.316197252	-0.02797936	-0.032932046	0.161377083	0.249078494	0.073636336	0.108972051	0.383381303	0.095348455	0.901774377	0.99827201	Bacteria.Firmicutes.Clostridia.Clostridiales.Ruminococcaceae..Eubacterium..coprostanoligenes.group	NAAA
194519	ENSG00000138744	rs28595360	0.474211032	0.194533714	0.862768627	0.863002234	0.128166631	-0.284928825	0.010326033	-0.012074329	0.178067391	0.217402526	0.059506914	0.069701863	0.288187882	0.093551618	0.998735039	0.999709092	Bacteria.Bacteroidetes.Bacteroidia.Bacteroidales.Prevotellaceae.Prevotella.9	NAAA
194520	ENSG00000138744	rs28595360	0.318205725	0.197796206	0.570605452	0.579008221	0.169260098	-0.391294521	-0.042773343	0.080317374	0.168291258	0.300773887	0.075039486	0.144042829	0.250739536	0.083490475	0.993501001	0.944846727	Bacteria.Firmicutes.Erysipelotrichia.Erysipelotrichales	NAAA
194521	ENSG00000138744	rs28595360	0.48913866	0.688096379	0.856973761	0.633312734	0.129694335	-0.131462923	0.016752791	0.073909833	0.186456988	0.326040138	0.09259056	0.15420513	0.42582294	0.274696665	0.999274386	0.998480911	Bacteria.Firmicutes.Clostridia.Clostridiales.Ruminococcaceae.Ruminococcaceae.UCG.013	NAAA
194522	ENSG00000138744	rs28595360	0.689529899	0.396189069	0.85205964	0.963729785	0.081638898	-0.282769104	-0.01489621	-0.005522077	0.203459791	0.331107832	0.079563716	0.120974642	0.509237778	0.216536243	0.999469974	0.998228282	Bacteria.Bacteroidetes.Bacteroidia.Bacteroidales.Porphyromonadaceae.Barnesiella	NAAA
194523	ENSG00000138744	rs28595360	0.286035192	0.167549991	0.025763472	0.313283916	0.140636396	-0.29844471	0.154249423	-0.096031215	0.130755055	0.213865905	0.067614267	0.094507971	0.1577039	0.045336175	0.328535546	0.950831879	Bacteria.Actinobacteria.Actinobacteria.Bifidobacteriales.Bifidobacteriaceae.Bifidobacterium	NAAA
194524	ENSG00000138744	rs28595360	0.55794594	0.515894868	0.984605959	0.652459787	0.113390428	-0.182662218	0.001595931	0.061197825	0.192549742	0.279641028	0.082400328	0.135271799	0.447270959	0.22124346	0.999094296	0.996158508	Bacteria.Firmicutes.Clostridia.Clostridiales.Ruminococcaceae.Ruminococcaceae.NK4A214.group	NAAA
194525	ENSG00000138744	rs28595360	0.417962074	0.186500813	0.886503204	0.910886797	0.112887001	-0.268123114	0.00831975	-0.007708165	0.138499247	0.200858716	0.058065135	0.068608409	0.174053713	0.061282255	0.99994518	0.999865593	Bacteria.Bacteroidetes.Bacteroidia.Bacteroidales.Prevotellaceae	NAAA
194526	ENSG00000138744	rs28595360	0.424454738	0.202966432	0.548850634	0.617571739	0.107702134	-0.256420003	0.046637933	-0.055175297	0.134007664	0.199406844	0.07739662	0.109984085	0.197137185	0.045750711	0.99813953	0.990525521	Bacteria.Firmicutes.Clostridia.Clostridiales.Ruminococcaceae.Flavonifractor	NAAA
194527	ENSG00000138744	rs28595360	0.45254174	0.694555418	0.030034594	0.1286133	-0.128506834	-0.08347437	0.19984805	-0.199219386	0.170059117	0.211647634	0.090121697	0.129456973	0.359107796	0.226596386	0.925664213	0.949592213	Bacteria.Actinobacteria	NAAA
194528	ENSG00000138744	rs28595360	0.400999972	0.141549694	0.770627873	0.389831345	0.126972984	-0.307669262	0.017700591	-0.071160983	0.150211376	0.20678611	0.060462132	0.082207596	0.222186603	0.049315825	0.84847776	0.912407602	Bacteria.Firmicutes.Negativicutes.Selenomonadales.Acidaminococcaceae.Phascolarctobacterium	NAAA
194529	ENSG00000138744	rs28595360	0.350398404	0.137557066	0.537938665	0.418167173	0.128616365	-0.303387238	0.03445632	-0.060715366	0.13675537	0.201827295	0.055649594	0.074523699	0.177080134	0.03605664	0.800952662	0.87724048	Bacteria.Fusobacteria.Fusobacteriia.Fusobacteriales	NAAA
194530	ENSG00000138744	rs28595360	0.303373997	0.954166212	0.403538474	0.764689121	0.467070767	0.061376562	-0.073608163	-0.061362399	0.450268354	1.063818046	0.087553362	0.204155168	0.813152253	0.748553412	0.876277026	0.860931229	Bacteria.Firmicutes.Clostridia.Clostridiales.Lachnospiraceae	NAAA
194531	ENSG00000138744	rs28595360	0.61670452	0.97400664	0.714030503	0.877546385	0.386869088	-0.047611332	-0.046887103	-0.037742123	0.769267244	1.455674831	0.127401115	0.244002785	0.999415694	0.909536257	0.990344402	0.976929885	Bacteria.Firmicutes	NAAA
194532	ENSG00000138744	rs28595360	0.391362666	0.808438782	0.619899702	0.186529738	0.178651937	0.079551643	-0.04062578	-0.175488387	0.207056623	0.326814643	0.081521888	0.131472134	0.45849974	0.424761071	0.997570438	0.962978444	Bacteria.Firmicutes.Clostridia.Clostridiales.Lachnospiraceae.Lachnospiraceae.UCG.008	NAAA
194533	ENSG00000138744	rs28595360	0.195924834	0.105622833	0.310583902	0.312697932	0.241880831	-0.512187725	0.073445992	-0.130053621	0.185139719	0.312181334	0.071875661	0.127834614	0.248786886	0.092202713	0.815783163	0.897880996	Bacteria.Firmicutes.Clostridia.Clostridiales.Ruminococcaceae.Ruminococcaceae.UCG.014	NAAA
194534	ENSG00000138744	rs28595360	0.380877601	0.173149079	0.520690395	0.3904387	0.320132933	-0.625761932	-0.043313259	0.078419708	0.362885691	0.454421508	0.067076	0.09070994	0.816534957	0.426935773	0.99911693	0.98634337	Bacteria.Bacteroidetes.Bacteroidia.Bacteroidales.Bacteroidaceae.Bacteroides	NAAA
194535	ENSG00000138744	rs28595360	0.256707973	0.511040608	0.368710862	0.873783915	0.187767439	-0.191287826	0.099944325	0.026333748	0.164115693	0.289479158	0.110424963	0.165130686	0.232100868	0.203686445	0.911325283	0.989731238	Bacteria.Actinobacteria.Coriobacteriia.Coriobacteriales.Coriobacteriaceae	NAAA
194536	ENSG00000138744	rs28595360	0.313965577	0.088064024	0.67481583	0.183581411	0.145070287	-0.365917672	-0.028725732	0.151350188	0.142972003	0.211349746	0.068163708	0.11261983	0.178018355	0.026462672	0.891747174	0.968856518	Bacteria.Firmicutes.Clostridia.Clostridiales.Lachnospiraceae..Eubacterium..hallii.group	NAAA
194537	ENSG00000138744	rs28595360	0.437976345	0.194172813	0.927956751	0.917433716	0.118449445	-0.26504721	-0.00520245	-0.007669279	0.151790711	0.202067066	0.05731981	0.073697332	0.273856289	0.09715198	0.949153628	0.966606453	Bacteria.Proteobacteria.Betaproteobacteria.Burkholderiales.Alcaligenaceae	NAAA
194538	ENSG00000138744	rs28595360	0.299971579	0.228736869	0.573428842	0.906684856	0.177667426	-0.260463861	-0.037408667	-0.009634039	0.170065014	0.214393095	0.066113029	0.081871904	0.305214467	0.111427774	0.958166	0.939737785	Bacteria.Proteobacteria.Betaproteobacteria	NAAA
194539	ENSG00000138744	rs28595360	0.537674564	0.241317905	0.939414446	0.777536934	0.116975712	-0.318143979	0.005635196	-0.034563443	0.188801708	0.269082811	0.073859685	0.121835782	0.350514715	0.16518852	0.998201428	0.99782309	Bacteria.Firmicutes.Bacilli.Bacillales.Staphylococcaceae.Staphylococcus	NAAA
194540	ENSG00000138744	rs28595360	0.259236882	0.351335011	0.423893855	0.96607389	0.189714328	-0.252343722	0.075783682	0.006838804	0.166709303	0.268838014	0.094178712	0.160179604	0.238093441	0.143155892	0.829834702	0.994506574	Bacteria.Firmicutes.Clostridia.Clostridiales.Family.XIII	NAAA
194541	ENSG00000138744	rs28595360	0.424511292	0.195846025	0.910736423	0.98499184	0.108452189	-0.266157527	-0.006663753	-0.001544143	0.134957471	0.203685152	0.059212017	0.081776597	0.175821496	0.047069433	0.882696337	0.943746357	Bacteria.Proteobacteria.Gammaproteobacteria.Pasteurellales.Pasteurellaceae	NAAA
194542	ENSG00000138744	rs28595360	0.267993031	0.238906498	0.446783876	0.670663084	0.175650802	-0.255805171	-0.06951998	-0.050692119	0.157235314	0.215238748	0.090832712	0.118676252	0.205397659	0.076978864	0.591444074	0.910444892	Bacteria.Firmicutes.Bacilli.Lactobacillales	NAAA
194543	ENSG00000138744	rs28595360	0.342899244	0.256139068	0.624628989	0.458271251	0.139278719	-0.236411779	-0.04318557	-0.086288269	0.145791901	0.206383176	0.087845916	0.115656281	0.194789896	0.067962664	0.713785434	0.955303348	Bacteria.Firmicutes.Bacilli.Lactobacillales.Streptococcaceae	NAAA
194544	ENSG00000138744	rs28595360	0.424923763	0.280573456	0.844633611	0.976990457	0.121410342	-0.262233836	-0.01436188	-0.003516184	0.151217814	0.241034443	0.072998345	0.12144987	0.242905755	0.097435152	0.997851323	0.986280984	Bacteria.Firmicutes.Clostridia.Clostridiales.Lachnospiraceae.Fusicatenibacter	NAAA
194545	ENSG00000138744	rs28595360	0.232806689	0.385533456	0.360271321	0.882004492	0.339725515	-0.338490437	-0.057798824	0.01386231	0.282113236	0.387490561	0.062739055	0.093032865	0.565311645	0.393092566	0.999785669	0.99964301	Bacteria.Firmicutes.Clostridia.Clostridiales.Ruminococcaceae.Faecalibacterium	NAAA
194546	ENSG00000138744	rs28595360	0.902332486	0.657377673	0.447613897	0.212719906	0.021953661	-0.104804404	-0.063923879	0.1467248	0.178212448	0.235222769	0.083674422	0.116606453	0.518689361	0.252082133	0.972923782	0.992258538	Bacteria.Firmicutes.Clostridia.Clostridiales.Ruminococcaceae.Ruminiclostridium.9	NAAA
194547	ENSG00000138744	rs28595360	0.279366616	0.155964405	0.390812948	0.634310091	0.158239709	-0.309313092	-0.052168227	0.044562391	0.145079567	0.215525553	0.060392176	0.093248922	0.17687312	0.053178571	0.997466038	0.994193156	Bacteria.Bacteroidetes.Bacteroidia.Bacteroidales.Rikenellaceae	NAAA
194548	ENSG00000138744	rs28595360	0.152232293	0.082785977	0.226792559	0.373558475	0.321922367	-0.393313252	0.096492634	-0.068773274	0.22225669	0.22328377	0.079089946	0.076763851	0.268604747	0.093100562	0.996423631	0.960268902	Bacteria.Bacteroidetes.Bacteroidia.Bacteroidales.Prevotellaceae.Prevotella.7	NAAA
194549	ENSG00000138744	rs28595360	0.388582475	0.184876389	0.749212254	0.855287043	0.120740897	-0.281751918	0.023752699	-0.025825093	0.139115074	0.210279974	0.073992158	0.141049739	0.195835752	0.042192609	0.855183856	0.999116829	Bacteria.Firmicutes.Clostridia.Clostridiales.Ruminococcaceaencultured	NAAA
194550	ENSG00000138744	rs28595360	0.326200753	0.133888231	0.168183003	0.395390876	0.132289918	-0.310628714	0.074321071	-0.063502556	0.133740572	0.204682721	0.053339099	0.074231959	0.156941617	0.045893339	0.941114973	0.977888437	Bacteria.Proteobacteria.Betaproteobacteria.Burkholderiales.Alcaligenaceae.Parasutterella	NAAA
194551	ENSG00000138744	rs28595360	0.314431359	0.1905338	0.563804026	0.567897686	0.167574147	-0.390818739	-0.042466558	0.081273168	0.165310637	0.295493177	0.073202112	0.14158311	0.228933882	0.067469067	0.999513786	0.966818112	Bacteria.Firmicutes.Erysipelotrichia.Erysipelotrichales.Erysipelotrichaceae	NAAA
194552	ENSG00000138744	rs28595360	0.182220943	0.065123443	0.118940427	0.091349041	0.194780084	-0.379895537	-0.089270927	0.152019631	0.144480198	0.202537739	0.05650878	0.088728492	0.157594397	0.031507192	0.775710543	0.774581747	Bacteria.Firmicutes.Clostridia.Clostridiales.Lachnospiraceae.Roseburia	NAAA
194553	ENSG00000138744	rs28595360	0.611139104	0.286038075	0.676568101	0.817490241	0.078129761	-0.237008076	-0.023627235	0.019918726	0.152931426	0.220356836	0.056387999	0.085968863	0.237254622	0.079986199	0.998409995	0.996467843	Bacteria.Verrucomicrobia	NAAA
194554	ENSG00000138744	rs28595360	0.239659755	0.461666686	0.239187814	0.771602319	0.176054183	-0.190268056	0.072689492	0.029803169	0.148375149	0.256970569	0.061199183	0.102249545	0.162485651	0.142492572	0.998970432	0.998994847	Bacteria.Firmicutes.Erysipelotrichia.Erysipelotrichales.Erysipelotrichaceae.Erysipelatoclostridium	NAAA
194555	ENSG00000138744	rs28595360	0.232497494	0.197151023	0.25714627	0.752413176	0.17021922	-0.264320799	-0.098767503	-0.036202	0.141258081	0.20287781	0.086406809	0.114282541	0.156849545	0.059346167	0.571364735	0.921307549	Bacteria.Firmicutes.Bacilli.Lactobacillales.Streptococcaceae.Streptococcus	NAAA
194556	ENSG00000138744	rs28595360	0.095298183	0.061084849	0.122164346	0.211751036	0.311377234	-0.51240266	0.105961393	-0.129183051	0.183992563	0.268920364	0.067669862	0.102445573	0.180028764	0.055620554	0.999814869	0.914519823	Bacteria.Actinobacteria.Actinobacteria.Corynebacteriales.Corynebacteriaceae	NAAA
194557	ENSG00000138744	rs28595360	0.35088827	0.155501915	0.390248025	0.623137043	0.126682947	-0.284429353	-0.049197295	0.040659946	0.134837554	0.197961924	0.05688466	0.082352847	0.153772285	0.040704383	0.934169653	0.990835033	Bacteria.Bacteroidetes.Bacteroidia.Bacteroidales.Porphyromonadaceae.Parabacteroides	NAAA
194558	ENSG00000138744	rs28595360	0.484189351	0.19080491	0.344106295	0.374138937	0.094220043	-0.260252468	-0.064403852	0.092415258	0.133921387	0.196895549	0.067585608	0.103278881	0.2129812	0.053791169	0.999334555	0.984995763	Bacteria.Firmicutes.Erysipelotrichia.Erysipelotrichales.Erysipelotrichaceae.Erysipelotrichaceae.UCG.003	NAAA
194559	ENSG00000138744	rs28595360	0.885892992	0.350143874	0.904576036	0.573770837	0.062738971	-0.632399457	0.012291826	0.087503269	0.435509383	0.672060975	0.10213885	0.154784534	0.839246015	0.583841079	0.934387102	0.99665811	Bacteria.Proteobacteria	NAAA
194560	ENSG00000138744	rs28595360	0.724670512	0.556597071	0.257745074	0.547340277	-0.073163729	-0.150248695	-0.083551984	0.057159502	0.206836351	0.254265391	0.073188445	0.094499022	0.581926835	0.319065886	0.984987993	0.971423926	Bacteria.Proteobacteria.Deltaproteobacteria.Desulfovibrionales.Desulfovibrionaceae.Desulfovibrio	NAAA
194561	ENSG00000138744	rs28595360	0.698805712	0.194327573	0.630112745	0.660699941	0.065884279	-0.363711776	0.025662894	0.035997655	0.16953251	0.277384573	0.053041872	0.081639078	0.480035875	0.098573843	0.975466101	0.965530807	Bacteria.Proteobacteria.Gammaproteobacteria.Enterobacteriales.Enterobacteriaceae	NAAA
194562	ENSG00000138744	rs28595360	0.567974077	0.455496256	0.908909324	0.501632974	0.095508377	-0.179258588	-0.007434634	0.060271548	0.166414681	0.238785845	0.064731004	0.089207275	0.324279993	0.159151987	0.99830237	0.997282036	Bacteria.Firmicutes.Clostridia.Clostridiales.Clostridiaceae.1.Clostridium.sensu.stricto.1	NAAA
194563	ENSG00000138744	rs28595360	0.305856089	0.290329222	0.57580057	0.825410555	0.170596933	-0.239421066	0.035564111	0.018170109	0.165312974	0.224607693	0.063244926	0.082043332	0.275717122	0.139245101	0.902767688	0.93340069	Bacteria.Firmicutes.Clostridia.Clostridiales.Lachnospiraceae.Lachnospiraceae.UCG.010	NAAA
194564	ENSG00000138744	rs28595360	0.484339187	0.274269757	0.960671783	0.743108432	0.114660467	-0.241604377	0.003135486	0.025423895	0.163030857	0.219152124	0.06334549	0.077248511	0.285588631	0.116949323	0.998131001	0.993952758	Bacteria.Firmicutes.Clostridia.Clostridiales.Clostridiaceae.1	NAAA
194565	ENSG00000138744	rs28595360	0.348126449	0.489813737	0.573483606	0.915819003	0.185128906	-0.228384053	0.042887332	0.012596428	0.195912097	0.32885237	0.075806428	0.118713966	0.425686147	0.256938517	0.999028109	0.998602789	Bacteria.Actinobacteria.Actinobacteria.Micrococcales.Micrococcaceae	NAAA
194566	ENSG00000138744	rs28595360	0.465255455	0.195235048	0.981637555	0.822193261	0.111016535	-0.285145851	0.001559048	-0.025766419	0.151149034	0.217914581	0.067481525	0.114202125	0.234298793	0.044785612	0.999989953	0.995366106	Bacteria.Firmicutes.Clostridia.Clostridiales.Christensenellaceae	NAAA
194567	ENSG00000138744	rs28595360	0.482102521	0.192849849	0.930697279	0.539968456	0.125928123	-0.441552927	0.006669469	-0.080164841	0.178135428	0.335620649	0.076397003	0.130123307	0.339455748	0.132261588	0.963485106	0.971945944	Bacteria.Firmicutes.Bacilli.Lactobacillales.Carnobacteriaceae.Granulicatella	NAAA
194568	ENSG00000138744	rs28595360	0.431249155	0.184695377	0.861144427	0.909594312	0.106500241	-0.265896813	0.012142414	0.010669798	0.134484968	0.198363954	0.06914743	0.093605569	0.176612207	0.055139781	0.99766152	0.96119078	Bacteria.Firmicutes.Clostridia.Clostridiales.Lachnospiraceae.Coprococcus.1	NAAA
194569	ENSG00000138750	rs4241590	0.146108552	0.014865385	0.35371047	0.145515281	-0.207486282	0.35179726	-0.070159277	0.104952746	0.14107446	0.140649958	0.075117308	0.071252983	0.109980266	0.006545607	0.672971471	0.869357444	Bacteria.Firmicutes.Clostridia.Clostridiales.Peptostreptococcaceae	NUP54
194570	ENSG00000138750	rs4241590	0.438672098	0.4388811	0.610239307	0.438224415	-0.148014414	0.173546984	0.034167119	-0.064969044	0.18996737	0.222839031	0.066710054	0.083301905	0.39989112	0.251349439	0.999586829	0.996426659	Bacteria.Firmicutes.Negativicutes.Selenomonadales.Veillonellaceae.Megasphaera	NUP54
194571	ENSG00000138750	rs4241590	0.477366149	0.087857646	0.106627077	0.537882725	-0.109333312	0.244574542	0.09296129	-0.037703087	0.152995799	0.141169548	0.056826777	0.06088497	0.214946444	0.031132775	0.504837627	0.973272102	Bacteria.Firmicutes.Negativicutes.Selenomonadales.Acidaminococcaceae	NUP54
194572	ENSG00000138750	rs4241590	0.071817412	0.016609942	0.198767806	0.281450332	-0.274495037	0.34621111	-0.086372817	0.0728997	0.150025004	0.140858271	0.066537389	0.067129708	0.057738577	0.006942415	0.996546716	0.994860843	Bacteria.Firmicutes.Clostridia.Clostridiales.Ruminococcaceae.Ruminococcaceae.UCG.002	NUP54
194573	ENSG00000138750	rs4241590	0.169162532	0.048503976	0.315791527	0.684152405	-0.198397781	0.286159077	0.064638332	-0.027972162	0.142719699	0.142356152	0.06394609	0.068457726	0.108366882	0.017571027	0.895322073	0.953661219	Bacteria.Proteobacteria.Deltaproteobacteria	NUP54
194574	ENSG00000138750	rs4241590	0.099898772	0.01992014	0.430670024	0.703382361	-0.258854139	0.341397381	-0.041924735	0.021211251	0.155115908	0.143096262	0.052874358	0.055466592	0.08762382	0.009824769	0.697317448	0.877087795	Bacteria.Proteobacteria.Betaproteobacteria.Burkholderiales.Alcaligenaceae.Sutterella	NUP54
194575	ENSG00000138750	rs4241590	0.166871796	0.053742267	0.532139512	0.615598498	-0.324297465	0.394208335	-0.067103768	0.053533971	0.232015679	0.200715479	0.106844906	0.106115393	0.239233321	0.05530599	0.915779359	0.996239777	Bacteria.Firmicutes.Clostridia.Clostridiales.Family.XIII.Family.XIII.AD3011.group	NUP54
194576	ENSG00000138750	rs4241590	0.134632511	0.012154741	0.597998602	0.228685718	-0.254758411	0.422593947	-0.038850422	0.088155157	0.168194801	0.163879304	0.073324375	0.072554238	0.149646057	0.011402301	0.883010263	0.924960833	Bacteria.Firmicutes.Clostridia.Clostridiales.Ruminococcaceae.Ruminococcus.2	NUP54
194577	ENSG00000138750	rs4241590	0.009876878	0.061430711	0.016952729	0.892275819	-0.469256237	0.331499997	-0.183811002	-0.010551692	0.176609377	0.174217248	0.075029984	0.077615375	0.03783743	0.038756546	0.683601259	0.998264076	Bacteria.Firmicutes.Clostridia.Clostridiales.Ruminococcaceae.Ruminococcaceae.UCG.003	NUP54
194578	ENSG00000138750	rs4241590	0.094974499	0.016171778	0.339885581	0.856553812	-0.248820249	0.342585806	0.100744937	-0.015511669	0.146880821	0.138790954	0.104795373	0.085477247	0.056288775	0.006903803	0.946830748	0.962141134	Bacteria.Firmicutes.Clostridia.Clostridiales.Ruminococcaceae.Ruminiclostridium.5	NUP54
194579	ENSG00000138750	rs4241590	0.568655092	0.210873792	0.517605187	0.832982798	-0.116031326	0.282816133	0.050637292	-0.018187781	0.202531169	0.223845066	0.077839495	0.085907421	0.520913618	0.166216167	0.787172373	0.901477338	Bacteria.Firmicutes.Erysipelotrichia.Erysipelotrichales.Erysipelotrichaceae.Faecalitalea	NUP54
194580	ENSG00000138750	rs4241590	0.596537561	0.967284686	0.9224655	0.398650517	-0.257756333	0.016376966	0.009557134	0.069770471	0.484537753	0.397789103	0.097819815	0.082127088	0.886396376	0.789372856	0.957429084	0.930754062	Bacteria.Firmicutes.Clostridia.Clostridiales.Ruminococcaceae	NUP54
194581	ENSG00000138750	rs4241590	0.16631508	0.047170451	0.496335728	0.807830829	-0.200603166	0.288573881	-0.059050367	0.021414253	0.143328635	0.142675299	0.086324086	0.087690219	0.113217236	0.01695053	0.731841224	0.977540482	Bacteria.Actinobacteria.Actinobacteria.Bifidobacteriales.Bifidobacteriaceae	NUP54
194582	ENSG00000138750	rs4241590	0.938886307	0.776439819	0.291714444	0.160544105	0.019892582	0.063625078	0.100991649	-0.126520473	0.258471499	0.223146584	0.09501787	0.089148651	0.581787635	0.335037359	0.999469974	0.986131077	Bacteria.Bacteroidetes.Bacteroidia.Bacteroidales.Porphyromonadaceae.Barnesiella	NUP54
194583	ENSG00000138750	rs4241590	0.205190196	0.0321901	0.638798265	0.784432999	-0.185425175	0.299824698	-0.029497015	-0.017538949	0.144916583	0.137010727	0.062552398	0.063856221	0.110040445	0.015826222	0.996033175	0.965943535	Bacteria.Firmicutes.Clostridia.Clostridiales.Lachnospiraceae.Lachnospiraceae.NK4A136.group	NUP54
194584	ENSG00000138750	rs4241590	0.13215028	0.037327773	0.603180267	0.675516002	-0.257185495	0.348598906	-0.042245338	0.034189927	0.168696502	0.164040224	0.080876584	0.081315716	0.127981998	0.017001367	0.946673033	0.933246461	Bacteria.Firmicutes.Clostridia.Clostridiales.Lachnospiraceae..Eubacterium..eligens.group	NUP54
194585	ENSG00000138750	rs4241590	0.676341551	0.150885147	0.279825242	0.654925042	-0.077903127	0.23144103	-0.109359787	0.039531965	0.185782953	0.15925452	0.10036132	0.088050614	0.354542908	0.061451086	0.60514099	0.938195992	Bacteria.Actinobacteria.Actinobacteria	NUP54
194586	ENSG00000138750	rs4241590	0.365831806	0.155531328	0.768965846	0.862317201	-0.173352959	0.285443022	0.021732204	-0.015025535	0.190376981	0.198681791	0.073683587	0.086302406	0.406968544	0.117939411	0.99946547	0.972078348	Bacteria.Firmicutes.Erysipelotrichia.Erysipelotrichales.Erysipelotrichaceae..Clostridium..innocuum.group	NUP54
194587	ENSG00000138750	rs4241590	0.545009736	0.081654782	0.229187111	0.882677987	-0.102011882	0.287460031	-0.070328386	0.008982987	0.167672107	0.162575358	0.05794536	0.060635391	0.286383898	0.046115273	0.999507593	0.935584968	Bacteria.Firmicutes.Clostridia.Clostridiales.Lachnospiraceae.Lachnoclostridium	NUP54
194588	ENSG00000138750	rs4241590	0.185712647	0.043754383	0.412862526	0.360563812	-0.468033102	0.486085839	-0.097080434	0.07449882	0.349981385	0.236438279	0.117804685	0.080916022	0.261735937	0.085847914	0.625652704	0.780757876	Bacteria.Firmicutes.Erysipelotrichia.Erysipelotrichales.Erysipelotrichaceae.Holdemanella	NUP54
194589	ENSG00000138750	rs4241590	0.888330414	0.403450222	0.252106619	0.297204604	-0.029961731	0.161676291	0.101030239	-0.089721328	0.21255393	0.192269874	0.087444426	0.085387712	0.600615827	0.218924281	0.997152221	0.990360691	Bacteria.Firmicutes.Clostridia.Clostridiales.Family.XI	NUP54
194590	ENSG00000138750	rs4241590	0.226246612	0.033958294	0.885686803	0.386369637	-0.244452263	0.438186379	-0.012995713	0.078437292	0.200126651	0.202337043	0.090047293	0.089951035	0.248399058	0.030456422	0.999550585	0.940419146	Bacteria.Firmicutes.Clostridia.Clostridiales.Lachnospiraceae.Lachnospiraceae.ND3007.group	NUP54
194591	ENSG00000138750	rs4241590	0.064295506	0.005639709	0.218491722	0.075193659	-0.4312802	0.598148034	0.079359777	-0.110888412	0.22920407	0.209019488	0.063877085	0.061338716	0.168111103	0.015675129	0.74444002	0.995251343	Bacteria.Proteobacteria.Gammaproteobacteria	NUP54
194592	ENSG00000138750	rs4241590	0.392235661	0.234925353	0.610149966	0.120444391	-0.161149835	0.193328396	-0.033805922	0.100633402	0.18711836	0.161279757	0.065988291	0.063965564	0.28372333	0.099598815	0.99514452	0.969189617	Bacteria.Firmicutes.Clostridia.Clostridiales.Ruminococcaceae.Subdoligranulum	NUP54
194593	ENSG00000138750	rs4241590	0.49333341	0.09718407	0.638690786	0.754425838	-0.140487139	0.299867331	0.039758483	0.030174666	0.203945049	0.178219904	0.084286172	0.096063045	0.350054108	0.048874514	0.808043748	0.996716587	Bacteria.Bacteroidetes.Bacteroidia.Bacteroidales.Porphyromonadaceae.Odoribacter	NUP54
194594	ENSG00000138750	rs4241590	0.394221739	0.376407599	0.585816848	0.148469792	-0.164721586	0.155710232	0.044882935	-0.13013341	0.192074711	0.174848027	0.081963673	0.089006794	0.315364532	0.193542823	0.988161388	0.950695192	Bacteria.Firmicutes.Bacilli.Lactobacillales.Carnobacteriaceae	NUP54
194595	ENSG00000138750	rs4241590	0.358201074	0.056272978	0.234247209	0.175751576	-0.140994125	0.279264414	-0.072175699	0.074016038	0.152383107	0.14372214	0.060122776	0.054079873	0.14625609	0.019258022	0.937508231	0.894318141	Bacteria.Firmicutes.Negativicutes.Selenomonadales.Veillonellaceae.Dialister	NUP54
194596	ENSG00000138750	rs4241590	0.89919125	0.99178732	0.614876957	0.153462602	-0.045859611	0.002788135	-0.058053218	0.126133163	0.36061206	0.269846021	0.114838344	0.087348368	0.851857976	0.647411371	0.99967607	0.999141757	Bacteria.Firmicutes.Negativicutes.Selenomonadales	NUP54
194597	ENSG00000138750	rs4241590	0.641250977	0.50323841	0.22700958	0.039566084	0.145025781	-0.191091803	0.13177223	-0.221350716	0.309813959	0.28390115	0.108057808	0.105411252	0.600615172	0.299603882	0.996483139	0.828086726	Bacteria.Bacteroidetes.Bacteroidia.Bacteroidales.Porphyromonadaceae.Butyricimonas	NUP54
194598	ENSG00000138750	rs4241590	0.046132088	0.027632115	0.126192859	0.717352158	-0.316716391	0.336410751	-0.141318557	0.033096506	0.155827515	0.149360306	0.091239225	0.091035718	0.068395522	0.017596817	0.699439699	0.837383941	Bacteria.Firmicutes.Clostridia.Clostridiales.Ruminococcaceae.Butyricicoccus	NUP54
194599	ENSG00000138750	rs4241590	0.94081264	0.60682067	0.336646284	0.165576708	-0.017802957	0.10611927	-0.078526084	0.102601418	0.238863733	0.205223246	0.081133482	0.073177917	0.498099059	0.264704254	0.850813267	0.775510139	Bacteria.Firmicutes.Negativicutes.Selenomonadales.Veillonellaceae	NUP54
194600	ENSG00000138750	rs4241590	0.073041745	0.01543038	0.255619759	0.214698083	-0.421764086	0.502983359	-0.104910049	0.108653473	0.231530092	0.202269083	0.091483588	0.086728301	0.150133176	0.024550888	0.837217784	0.868373372	Bacteria.Firmicutes.Clostridia.Clostridiales.Lachnospiraceae..Eubacterium..xylanophilum.group	NUP54
194601	ENSG00000138750	rs4241590	0.079689905	0.023471302	0.293052013	0.596475456	-0.273545441	0.338210656	0.066557729	-0.032502753	0.153682848	0.145811461	0.062796029	0.061089253	0.07919995	0.01656724	0.853776075	0.996677764	Bacteria.Bacteroidetes.Bacteroidia.Bacteroidales.Porphyromonadaceae	NUP54
194602	ENSG00000138750	rs4241590	0.075770211	0.023980852	0.301896038	0.51392596	-0.309898444	0.365269813	0.066010939	-0.042331232	0.171769356	0.158074857	0.063440454	0.064501838	0.121017025	0.024513956	0.938500455	0.913406184	Bacteria.Proteobacteria.Betaproteobacteria.Burkholderiales	NUP54
194603	ENSG00000138750	rs4241590	0.290628379	0.047640679	0.460298734	0.199825048	-0.168024787	0.28759678	-0.053035885	0.095741231	0.157727437	0.142503387	0.071409578	0.07393028	0.169077835	0.016488369	0.871043417	0.968856518	Bacteria.Firmicutes.Clostridia.Clostridiales.Lachnospiraceae..Eubacterium..hallii.group	NUP54
194604	ENSG00000138750	rs4241590	0.348940856	0.097365693	0.982180308	0.926516103	-0.20659789	0.316518401	0.002097928	0.007635577	0.219003782	0.188220421	0.093572567	0.082473666	0.221293414	0.050331613	0.999305535	0.994727898	Bacteria.Proteobacteria.Gammaproteobacteria.Pseudomonadales.Pseudomonadaceae.Pseudomonas	NUP54
194605	ENSG00000138750	rs4241590	0.10437464	0.028094581	0.428289101	0.626655671	-0.303877005	0.355074162	-0.047744849	0.025841788	0.184537533	0.158131119	0.059903127	0.052875805	0.161810548	0.032736493	0.999614985	0.99936283	Bacteria.Firmicutes.Clostridia.Clostridiales.Lachnospiraceae.Tyzzerella.4	NUP54
194606	ENSG00000138750	rs4241590	0.1788524	0.056333264	0.940667707	0.957256729	-0.206453145	0.305688693	0.004428029	-0.003867014	0.151943754	0.157360854	0.059265833	0.071877076	0.1339006	0.021303119	0.865798009	0.928720825	Bacteria.Firmicutes.Clostridia.Clostridiales.Lachnospiraceae.Lachnospira	NUP54
194607	ENSG00000138750	rs4241590	0.106809688	0.011781605	0.402758646	0.178344018	-0.325892992	0.45091448	-0.085921754	0.136973497	0.1993227	0.174060901	0.102029564	0.100689111	0.146448537	0.014418197	0.828658684	0.987554159	Bacteria.Firmicutes.Clostridia.Clostridiales.Family.XIII	NUP54
194608	ENSG00000138750	rs4241590	0.075029576	0.037724291	0.249823448	0.993804404	-0.312677347	0.345756378	-0.085927345	-0.000604741	0.172859966	0.163052423	0.074011424	0.077584886	0.081981417	0.013110875	0.999417824	0.998577711	Bacteria.Firmicutes.Clostridia.Clostridiales.Christensenellaceae.Christensenellaceae.R.7.group	NUP54
194609	ENSG00000138750	rs4241590	0.207658023	0.370009668	0.419132193	0.878500883	-0.512889225	0.383242925	0.05847837	-0.012048686	0.403054335	0.424589068	0.071927716	0.078511641	0.741433256	0.554716279	0.99911693	0.997690506	Bacteria.Bacteroidetes.Bacteroidia.Bacteroidales.Bacteroidaceae.Bacteroides	NUP54
194610	ENSG00000138750	rs4241590	0.172280453	0.043898774	0.331360385	0.644702398	-0.197136618	0.291181444	0.062580761	-0.031503228	0.142865065	0.141734368	0.063950501	0.068003413	0.097232355	0.015944447	0.972085394	0.961745829	Bacteria.Proteobacteria.Deltaproteobacteria.Desulfovibrionales.Desulfovibrionaceae	NUP54
194611	ENSG00000138750	rs4241590	0.198569165	0.046594501	0.578722621	0.847847906	-0.190933335	0.289846831	0.034868933	-0.013178656	0.147019806	0.142918741	0.062487523	0.068417828	0.110497432	0.015377619	0.998880039	0.995909089	Bacteria.Proteobacteria.Deltaproteobacteria.Desulfovibrionales.Desulfovibrionaceae.Bilophila	NUP54
194612	ENSG00000138750	rs4241590	0.335375588	0.174650305	0.865920669	0.52971236	-0.273386323	0.274297968	0.018375726	0.052560699	0.281716888	0.199898018	0.108410413	0.0831945	0.431476415	0.163293026	0.997570438	0.982567127	Bacteria.Firmicutes.Clostridia.Clostridiales.Lachnospiraceae.Lachnospiraceae.UCG.008	NUP54
194613	ENSG00000138750	rs4241590	0.575923607	0.203651401	0.484146429	0.249549075	-0.116930431	0.213329138	-0.064117757	0.090626986	0.208008746	0.166151692	0.091125966	0.078013668	0.397808734	0.121441738	0.998793879	0.998019463	Bacteria.Firmicutes.Clostridia.Clostridiales.Lachnospiraceae.Blautia	NUP54
194614	ENSG00000138750	rs4241590	0.043686233	0.010222373	0.159762878	0.179864308	-0.381499541	0.457817594	0.137541293	-0.120752316	0.185504255	0.173143483	0.096730397	0.0890802	0.084732322	0.012377594	0.585251598	0.982679299	Bacteria.Firmicutes.Bacilli	NUP54
194615	ENSG00000138750	rs4241590	0.358688307	0.035104882	0.742894484	0.557328654	-0.16292558	0.354797473	0.035753677	0.07067225	0.17626585	0.164910841	0.108540955	0.119821066	0.281083206	0.031319308	0.946529443	0.989731238	Bacteria.Actinobacteria.Coriobacteriia.Coriobacteriales.Coriobacteriaceae	NUP54
194616	ENSG00000138750	rs4241590	0.366196194	0.216810045	0.857819993	0.578506364	-0.179594068	0.23774683	-0.016138459	0.047427075	0.197381918	0.190657291	0.089731999	0.084944083	0.249184193	0.074197958	0.999513786	0.966818112	Bacteria.Firmicutes.Erysipelotrichia.Erysipelotrichales.Erysipelotrichaceae	NUP54
194617	ENSG00000138750	rs4241590	0.28739157	0.490296337	0.522438552	0.996074599	-0.483297766	0.322629355	0.050295991	-0.000412662	0.450617951	0.465075837	0.078218322	0.083561026	0.896748936	0.640728041	0.998947111	0.998935417	Bacteria.Bacteroidetes	NUP54
194618	ENSG00000138750	rs4241590	0.113121752	0.018129933	0.374277059	0.277402601	-0.232059421	0.356777408	-0.065410097	0.0741932	0.144525287	0.14722738	0.073120466	0.067742975	0.099264446	0.011011238	0.811290642	0.968614954	Bacteria.Firmicutes.Clostridia.Clostridiales.Peptostreptococcaceae.Intestinibacter	NUP54
194619	ENSG00000138750	rs4241590	0.944669394	0.568123091	0.418550462	0.51354247	0.022198409	0.151015247	-0.080253118	0.053640462	0.318636108	0.263231951	0.098586436	0.081659514	0.762332648	0.429473697	0.996108676	0.996850396	Bacteria.Firmicutes.Clostridia.Clostridiales.Lachnospiraceae..Ruminococcus..gnavus.group	NUP54
194620	ENSG00000138750	rs4241590	0.283832734	0.191690906	0.793745185	0.946441565	-0.259351442	0.323811781	-0.022424453	0.00596131	0.240019346	0.245477573	0.08542291	0.0884046	0.356163235	0.154364315	0.996423631	0.977549557	Bacteria.Bacteroidetes.Bacteroidia.Bacteroidales.Prevotellaceae.Prevotella.7	NUP54
194621	ENSG00000138750	rs4241590	0.277057727	0.068430708	0.344881282	0.437400582	-0.16453376	0.270967807	0.052795904	-0.043401716	0.15012071	0.146273807	0.055493865	0.05554831	0.145828081	0.027698487	0.998409995	0.996467843	Bacteria.Verrucomicrobia	NUP54
194622	ENSG00000138750	rs4241590	0.173884046	0.02853352	0.326066533	0.4820327	-0.197068331	0.305962539	-0.073563786	0.054880434	0.143357109	0.136652508	0.074349683	0.077620357	0.105191964	0.011845511	0.997048205	0.999513539	Bacteria.Firmicutes.Clostridia.Clostridiales.Lachnospiraceae.Dorea	NUP54
194623	ENSG00000138750	rs4241590	0.176318021	0.047792373	0.858748251	0.591564387	-0.207756539	0.288031599	-0.011485941	0.034295821	0.15199933	0.142819102	0.064287668	0.063605211	0.134109414	0.021846216	0.997466038	0.994193156	Bacteria.Bacteroidetes.Bacteroidia.Bacteroidales.Rikenellaceae	NUP54
194624	ENSG00000138750	rs4241590	0.04588618	0.009473158	0.15807024	0.122145999	-0.480000559	0.581361845	-0.143065814	0.149109805	0.235889844	0.217526093	0.100201645	0.095220861	0.181254276	0.026615991	0.968970412	0.998920199	Bacteria.Firmicutes.Clostridia.Clostridiales.Lachnospiraceae..Eubacterium..ventriosum.group	NUP54
194625	ENSG00000138750	rs4241590	0.34582479	0.284543853	0.884681791	0.306908748	-0.190508613	0.19540447	0.011253414	-0.072301306	0.200638651	0.181108575	0.07729051	0.070215756	0.307479835	0.121327699	0.998368957	0.997803387	Bacteria.Actinobacteria.Actinobacteria.Micrococcales	NUP54
194626	ENSG00000138750	rs4241590	0.131197005	0.030179931	0.584213582	0.516057394	-0.261551725	0.374021787	-0.04386207	0.055246726	0.171130042	0.168819783	0.079757224	0.084611117	0.151474975	0.024618313	0.878767702	0.992723892	Bacteria.Firmicutes.Clostridia.Clostridiales.Ruminococcaceae..Eubacterium..coprostanoligenes.group	NUP54
194627	ENSG00000138750	rs4241590	0.112562714	0.019843178	0.432954314	0.325451882	-0.319274406	0.414294168	-0.052625374	0.058472293	0.198527738	0.173538125	0.066701322	0.059021377	0.133637368	0.01941292	0.998735039	0.999709092	Bacteria.Bacteroidetes.Bacteroidia.Bacteroidales.Prevotellaceae.Prevotella.9	NUP54
194628	ENSG00000138750	rs4241590	0.271248378	0.058772255	0.530875952	0.749388652	-0.172880478	0.279599966	-0.048557278	0.021211456	0.155820834	0.145383593	0.077076217	0.066124081	0.142450688	0.023275673	0.646435473	0.986229865	Bacteria.Firmicutes.Negativicutes.Selenomonadales.Veillonellaceae.Veillonella	NUP54
194629	ENSG00000138750	rs4241590	0.17619501	0.047606782	0.859909789	0.594041474	-0.207820849	0.28824187	-0.011392352	0.034105139	0.152002526	0.142800589	0.064298255	0.063677567	0.134081154	0.0220102	0.997528932	0.993985312	Bacteria.Bacteroidetes.Bacteroidia.Bacteroidales.Rikenellaceae.Alistipes	NUP54
194630	ENSG00000138750	rs4241590	0.1074626	0.021650155	0.448564635	0.483211794	-0.257579751	0.352188268	0.04290334	-0.041925562	0.157840069	0.149721552	0.056277436	0.059458095	0.123703043	0.01970441	0.943988959	0.914289515	Bacteria.Proteobacteria.Betaproteobacteria.Burkholderiales.Alcaligenaceae	NUP54
194631	ENSG00000138750	rs4241590	0.414743998	0.102010318	0.709723491	0.975269547	-0.161810278	0.289264509	0.036077255	-0.002721419	0.197149569	0.174438345	0.096505186	0.087455528	0.215876044	0.040622341	0.999550314	0.999283125	Bacteria.Proteobacteria.Gammaproteobacteria.Pseudomonadales	NUP54
194632	ENSG00000138750	rs4241590	0.407822568	0.155019789	0.433290068	0.444886009	-0.139660491	0.238364339	0.046280248	-0.045497077	0.167650125	0.165704294	0.058702068	0.059196514	0.269937025	0.085834776	0.863483946	0.808403458	Bacteria.Firmicutes.Clostridia.Clostridiales.Lachnospiraceae.Tyzzerella	NUP54
194633	ENSG00000138750	rs4241590	0.034338421	0.008001243	0.112162761	0.131592608	-0.414808387	0.509374207	-0.145526801	0.149424123	0.191962655	0.186238282	0.090387246	0.097868413	0.11113364	0.014954952	0.999274386	0.998480911	Bacteria.Firmicutes.Clostridia.Clostridiales.Ruminococcaceae.Ruminococcaceae.UCG.013	NUP54
194634	ENSG00000138750	rs4241590	0.275239687	0.096757923	0.962684809	0.81603807	-0.214592879	0.29352872	0.003426766	0.016104832	0.195048151	0.174225572	0.072967896	0.068949363	0.219451352	0.046646333	0.99786128	0.999462671	Bacteria.Firmicutes.Clostridia.Clostridiales.Lachnospiraceae.Anaerostipes	NUP54
194635	ENSG00000138750	rs4241590	0.73955375	0.239808795	0.474881959	0.699886965	-0.07778525	0.232616928	-0.087172414	0.042712985	0.232996991	0.196108001	0.121297135	0.110325239	0.469085865	0.10593798	0.92756346	0.978088518	Bacteria.Actinobacteria	NUP54
194636	ENSG00000138750	rs4241590	0.257981038	0.228982387	0.728912527	0.930160161	-0.280664005	0.291064709	-0.040854445	-0.010109006	0.245974383	0.239709078	0.117381967	0.11490313	0.38943806	0.196481992	0.955098408	0.999148231	Bacteria.Firmicutes.Clostridia.Clostridiales.Ruminococcaceae.Anaerotruncus	NUP54
194637	ENSG00000138750	rs4241590	0.193430962	0.023770275	0.547292843	0.264452616	-0.315623714	0.451768126	-0.059048449	0.098410773	0.240220302	0.19520367	0.097610337	0.087437229	0.262227523	0.041224114	0.966546108	0.904488287	Bacteria.Firmicutes.Clostridia.Clostridiales.Ruminococcaceae.Ruminiclostridium.6	NUP54
194638	ENSG00000138750	rs4241590	0.168516914	0.042975286	0.367524401	0.31786386	-0.19845558	0.28676681	0.049479778	-0.057365226	0.142541961	0.1389529	0.05453237	0.056996284	0.102857735	0.019265787	0.973523722	0.966688183	Bacteria.Proteobacteria.Betaproteobacteria.Burkholderiales.Alcaligenaceae.Parasutterella	NUP54
194639	ENSG00000138750	rs4241590	0.025063376	0.012209023	0.086869826	0.250691709	-0.526778582	0.50311098	-0.148870042	0.086426933	0.229768515	0.195231907	0.085654612	0.074579688	0.081364713	0.021684769	0.749403397	0.869074101	Bacteria.Firmicutes.Clostridia.Clostridiales.Ruminococcaceae.Ruminococcaceae.UCG.014	NUP54
194640	ENSG00000138750	rs4241590	0.738218484	0.625889179	0.592943638	0.387538348	0.357544556	-0.421429973	-0.092549717	0.123035736	1.065310719	0.8603864	0.17228523	0.141445779	0.999415694	0.866780306	0.990344402	0.933994762	Bacteria.Firmicutes	NUP54
194641	ENSG00000138750	rs4241590	0.357720333	0.229617801	0.895613659	0.556671095	-0.1851319	0.232905634	-0.011955594	0.050513545	0.199884876	0.192076428	0.090771486	0.085499991	0.266210423	0.093085887	0.993501001	0.939673573	Bacteria.Firmicutes.Erysipelotrichia.Erysipelotrichales	NUP54
194642	ENSG00000138750	rs4241590	0.968208258	0.644626855	0.258153453	0.111027448	-0.009126757	0.089592404	0.097878971	-0.119220858	0.228128544	0.193351487	0.085812665	0.073809545	0.667200934	0.307201646	0.999028109	0.997798285	Bacteria.Actinobacteria.Actinobacteria.Micrococcales.Micrococcaceae	NUP54
194643	ENSG00000138750	rs4241590	0.774812562	0.415781505	0.021652484	0.057365724	0.050736794	0.128882857	0.253565942	-0.196397854	0.176622704	0.157382256	0.107797424	0.101534583	0.325467275	0.128799969	0.998173674	0.986722564	Bacteria.Firmicutes.Bacilli.Bacillales	NUP54
194644	ENSG00000138750	rs4241590	0.126885726	0.027343095	0.374551675	0.341310963	-0.22053403	0.313721811	0.053331676	-0.047839726	0.142647871	0.139017378	0.059652763	0.049911256	0.095102603	0.010887371	0.73881574	0.8806471	Bacteria.Fusobacteria.Fusobacteriia.Fusobacteriales.Fusobacteriaceae.Fusobacterium	NUP54
194645	ENSG00000138750	rs4241590	0.444287747	0.049895638	0.517869529	0.768640658	-0.133835372	0.326473643	0.077061884	0.038873842	0.173904359	0.163440988	0.118534353	0.131611937	0.30486952	0.039188863	0.875705184	0.994989321	Bacteria.Actinobacteria.Coriobacteriia.Coriobacteriales	NUP54
194646	ENSG00000138750	rs4241590	0.01464217	0.006307487	0.043119588	0.263176346	-0.474036162	0.47038507	-0.171265284	0.088147182	0.189077492	0.16671093	0.083045888	0.078107085	0.039277067	0.006840896	0.853690877	0.852708935	Bacteria.Firmicutes.Clostridia.Clostridiales.Ruminococcaceae.Ruminococcaceae.UCG.005	NUP54
194647	ENSG00000138750	rs4241590	0.350350544	0.047043832	0.269047181	0.701494921	-0.143447131	0.283837493	-0.079556341	0.026257772	0.152509393	0.14025064	0.071374018	0.06820671	0.181062732	0.020996583	0.884306665	0.911550087	Bacteria.Firmicutes.Clostridia.Clostridiales.Lachnospiraceaencultured	NUP54
194648	ENSG00000138750	rs4241590	0.562645626	0.786407309	0.825258758	0.730972807	-0.331961292	0.145604284	0.023610723	0.035832942	0.570520951	0.535145918	0.106515124	0.103775716	0.88154005	0.714776831	0.883966859	0.860695786	Bacteria.Firmicutes.Clostridia.Clostridiales.Lachnospiraceae	NUP54
194649	ENSG00000138750	rs4241590	0.239336292	0.084728978	0.528698739	0.264815164	-0.18237902	0.2537368	-0.037945389	0.067625043	0.153598713	0.144974819	0.059912919	0.060130388	0.185095634	0.037500241	0.933647172	0.846560533	Bacteria.Firmicutes.Clostridia.Clostridiales.Lachnospiraceae.Roseburia	NUP54
194650	ENSG00000138750	rs4241590	0.099662805	0.046384819	0.356902394	0.927389858	-0.384145548	0.377981808	-0.096804182	0.008530792	0.230032058	0.186192784	0.104339608	0.093255109	0.165131744	0.040580638	0.964373737	0.998450173	Bacteria.Firmicutes.Clostridia.Clostridiales.Ruminococcaceae.Ruminiclostridium.9	NUP54
194651	ENSG00000138750	rs4241590	0.024688391	0.009293556	0.084851808	0.229818652	-0.451625911	0.460078518	-0.14099086	0.08726498	0.196458532	0.171688182	0.080588913	0.071998489	0.069883494	0.012229212	0.974916192	0.950736196	Bacteria.Firmicutes.Clostridia.Clostridiales.Ruminococcaceae.Ruminococcus.1	NUP54
194652	ENSG00000138750	rs4241590	0.219527825	0.058272914	0.903526846	0.695541701	-0.203833925	0.288985284	-0.009771233	0.030739857	0.164440581	0.149958242	0.080306609	0.078206468	0.168084457	0.030606582	0.997851323	0.977487446	Bacteria.Firmicutes.Clostridia.Clostridiales.Lachnospiraceae.Fusicatenibacter	NUP54
194653	ENSG00000138750	rs4241590	0.068272996	0.04228934	0.274285822	0.783699779	-0.293232168	0.311304975	-0.071337065	0.015426514	0.15819989	0.150328571	0.06470991	0.055969885	0.095458423	0.029869016	0.995652601	0.994413374	Bacteria.Firmicutes.Clostridia.Clostridiales.Clostridiaceae.1	NUP54
194654	ENSG00000138750	rs4241590	0.131086854	0.139309277	0.470643249	0.653831116	-0.313681256	0.278600404	-0.054384887	-0.031352571	0.205178074	0.18617701	0.074950607	0.069596066	0.174894255	0.083330673	0.893500912	0.928889195	Bacteria.Firmicutes.Clostridia.Clostridiales.Lachnospiraceae.Lachnospiraceae.UCG.010	NUP54
194655	ENSG00000138750	rs4241590	0.012300834	0.002059793	0.036624872	0.058144445	-0.579339324	0.581872258	-0.191510835	0.167137159	0.225061819	0.181349499	0.089773439	0.086684117	0.065178727	0.005894373	0.998768023	0.918960091	Bacteria.Firmicutes.Clostridia.Clostridiales.Ruminococcaceae.Ruminococcaceae.NK4A214.group	NUP54
194656	ENSG00000138750	rs4241590	0.090284941	0.016335902	0.348493072	0.299162313	-0.33130376	0.422511138	0.053900194	-0.057897292	0.19272022	0.171445876	0.057083406	0.055326371	0.150816588	0.017668523	0.938359047	0.965530807	Bacteria.Proteobacteria.Gammaproteobacteria.Enterobacteriales.Enterobacteriaceae	NUP54
194657	ENSG00000138750	rs4241590	0.287371846	0.490296533	0.522408087	0.996071878	-0.483318525	0.322630186	0.050300385	-0.000412953	0.450618707	0.465077247	0.078219408	0.083561958	0.895032652	0.64020497	0.998912436	0.998899782	Bacteria.Bacteroidetes.Bacteroidia.Bacteroidales	NUP54
194658	ENSG00000138750	rs4241590	0.166127621	0.047142085	0.498259844	0.809603919	-0.200690585	0.288618163	-0.058795501	0.021214976	0.14332673	0.142678312	0.086338207	0.087699656	0.113455738	0.016944049	0.734106222	0.976188021	Bacteria.Actinobacteria.Actinobacteria.Bifidobacteriales.Bifidobacteriaceae.Bifidobacterium	NUP54
194659	ENSG00000138750	rs4241590	0.39931859	0.371190283	0.575554385	0.154050313	-0.163004303	0.157414774	0.046073975	-0.127668758	0.192146505	0.174830952	0.081882053	0.088540113	0.310304743	0.20290556	0.963485106	0.971945944	Bacteria.Firmicutes.Bacilli.Lactobacillales.Carnobacteriaceae.Granulicatella	NUP54
194660	ENSG00000138750	rs4241590	0.119361401	0.02811063	0.269825068	0.101186045	-0.222537874	0.304083368	0.066871604	-0.098412	0.141030884	0.135436874	0.060092344	0.059200665	0.076431187	0.010794417	0.779353436	0.795175475	Bacteria.Proteobacteria.Gammaproteobacteria.Pasteurellales.Pasteurellaceae.Haemophilus	NUP54
194661	ENSG00000138750	rs4241590	0.053596497	0.010964326	0.196545373	0.233011345	-0.35014306	0.419809732	0.076656936	-0.065720524	0.17816749	0.160368315	0.058757017	0.054599493	0.094126778	0.011703684	0.998302481	0.99762474	Bacteria.Proteobacteria.Gammaproteobacteria.Enterobacteriales.Enterobacteriaceae.Escherichia.Shigella	NUP54
194662	ENSG00000138750	rs4241590	0.705741261	0.70019897	0.543650348	0.434787109	0.352834084	-0.310561046	-0.094162449	0.106465649	0.930418613	0.803040106	0.154247105	0.135484098	0.987348183	0.774548887	0.996576058	0.825984301	Bacteria.Firmicutes.Clostridia.Clostridiales	NUP54
194663	ENSG00000138750	rs4241590	0.170749312	0.026075413	0.98540981	0.332576183	-0.205752107	0.316041036	0.001067227	0.05514744	0.14856911	0.138836629	0.058138834	0.056497389	0.098375501	0.013845465	0.99994518	0.999865593	Bacteria.Bacteroidetes.Bacteroidia.Bacteroidales.Prevotellaceae	NUP54
194664	ENSG00000138750	rs4241590	0.111486233	0.026842964	0.479912322	0.652196093	-0.24190562	0.326392779	-0.047619338	0.034622829	0.149959644	0.144143453	0.067024592	0.076468165	0.08310213	0.012027457	0.999334555	0.984995763	Bacteria.Firmicutes.Erysipelotrichia.Erysipelotrichales.Erysipelotrichaceae.Erysipelotrichaceae.UCG.003	NUP54
194665	ENSG00000138750	rs4241590	0.140874322	0.167158771	0.974093614	0.443376086	-0.218182751	0.221010919	-0.002448608	-0.057113384	0.146388835	0.158228783	0.075115464	0.074063589	0.120300542	0.066076699	0.998970432	0.998994847	Bacteria.Firmicutes.Erysipelotrichia.Erysipelotrichales.Erysipelotrichaceae.Erysipelatoclostridium	NUP54
194666	ENSG00000138750	rs4241590	0.098706425	0.012581708	0.457921759	0.211631759	-0.265618855	0.381528118	0.068183881	-0.109966949	0.15859758	0.148714275	0.091318788	0.087183658	0.087306215	0.007104936	0.662113488	0.955303348	Bacteria.Firmicutes.Bacilli.Lactobacillales.Streptococcaceae	NUP54
194667	ENSG00000138750	rs4241590	0.367576732	0.64799419	0.869889769	0.426874728	-0.252504287	0.124030045	0.010261934	0.049449923	0.278319172	0.270425703	0.062406505	0.06185188	0.651652846	0.494455157	0.999785669	0.999420701	Bacteria.Firmicutes.Clostridia.Clostridiales.Ruminococcaceae.Faecalibacterium	NUP54
194668	ENSG00000138750	rs4241590	0.096145407	0.012695643	0.459697811	0.208048085	-0.26680376	0.380572738	0.067797924	-0.110865937	0.158065753	0.148541536	0.09116308	0.087199758	0.089306319	0.007629287	0.649618513	0.921307549	Bacteria.Firmicutes.Bacilli.Lactobacillales.Streptococcaceae.Streptococcus	NUP54
194669	ENSG00000138750	rs4241590	0.228347725	0.143680334	0.868339396	0.845655234	-0.230989488	0.283624033	-0.011507386	-0.014508259	0.189971444	0.191661808	0.069148863	0.074236889	0.278966706	0.097969182	0.999814869	0.944528488	Bacteria.Actinobacteria.Actinobacteria.Corynebacteriales.Corynebacteriaceae	NUP54
194670	ENSG00000138750	rs4241590	0.149364913	0.02400525	0.722942214	0.101322981	-0.220779511	0.320795007	-0.027188947	0.129249396	0.151343927	0.13885283	0.076363724	0.077783025	0.106121195	0.00910637	0.855183856	0.980985352	Bacteria.Firmicutes.Clostridia.Clostridiales.Ruminococcaceaencultured	NUP54
194671	ENSG00000138750	rs4241590	0.132543091	0.023526405	0.329751045	0.366251956	-0.216692728	0.317393098	0.05577438	-0.052387102	0.142282819	0.1368929	0.056804417	0.05758251	0.083328872	0.009672688	0.934169653	0.990835033	Bacteria.Bacteroidetes.Bacteroidia.Bacteroidales.Porphyromonadaceae.Parabacteroides	NUP54
194672	ENSG00000138750	rs4241590	0.069875137	0.041340182	0.297251067	0.789008331	-0.302545033	0.317469469	-0.07154825	0.015441694	0.16419206	0.152573406	0.068099013	0.057470849	0.101121497	0.027977983	0.99830237	0.997282036	Bacteria.Firmicutes.Clostridia.Clostridiales.Clostridiaceae.1.Clostridium.sensu.stricto.1	NUP54
194673	ENSG00000138750	rs4241590	0.060937096	0.018184194	0.228696618	0.36045465	-0.347075112	0.398731249	0.082671884	-0.059212362	0.182045878	0.164620507	0.068042958	0.064298105	0.131517975	0.019965981	0.951961461	0.912889947	Bacteria.Proteobacteria.Betaproteobacteria	NUP54
194674	ENSG00000138750	rs4241590	0.050854179	0.205695064	0.143128742	0.870610073	-0.61705941	0.377221616	0.121801945	-0.013229415	0.310242892	0.295145179	0.082193684	0.080904808	0.276183562	0.293063052	0.742119435	0.918449828	Bacteria.Firmicutes.Clostridia.Clostridiales.Lachnospiraceae..Eubacterium..rectale.group	NUP54
194675	ENSG00000138750	rs4241590	0.114727356	0.025771446	0.298504874	0.116942108	-0.226516076	0.309587111	0.064739831	-0.09620006	0.141712854	0.135713156	0.061780262	0.060558516	0.076361073	0.009836208	0.771033376	0.778458993	Bacteria.Proteobacteria.Gammaproteobacteria.Pasteurellales.Pasteurellaceae	NUP54
194676	ENSG00000138750	rs4241590	0.796368414	0.891518539	0.100606865	0.034586043	0.056617613	0.025629454	0.133402651	-0.144522442	0.218520738	0.187198963	0.080110545	0.06697632	0.642180331	0.476841484	0.999437234	0.98110946	Bacteria.Proteobacteria.Betaproteobacteria.Neisseriales.Neisseriaceae	NUP54
194677	ENSG00000138750	rs4241590	0.116750806	0.012260628	0.550272498	0.206207334	-0.266162988	0.40050706	0.054050134	-0.10721453	0.167461967	0.155513584	0.090018255	0.083982604	0.120959429	0.008788982	0.629190599	0.910444892	Bacteria.Firmicutes.Bacilli.Lactobacillales	NUP54
194678	ENSG00000138750	rs4241590	0.081262945	0.039667488	0.27538873	0.971048215	-0.305082375	0.341320418	-0.082491259	-0.002840623	0.172314922	0.162629153	0.075001599	0.077971478	0.084475317	0.013845419	0.999989953	0.998685317	Bacteria.Firmicutes.Clostridia.Clostridiales.Christensenellaceae	NUP54
194679	ENSG00000138750	rs4241590	0.794600278	0.404291339	0.443751494	0.499152627	-0.062438597	0.185704325	0.063167384	-0.055001651	0.238864904	0.221242278	0.081982099	0.080935828	0.604870888	0.259156599	0.984987993	0.971423926	Bacteria.Proteobacteria.Deltaproteobacteria.Desulfovibrionales.Desulfovibrionaceae.Desulfovibrio	NUP54
194680	ENSG00000138750	rs4241590	0.830920013	0.459743877	0.431184396	0.457494532	-0.05263849	0.168516214	0.080723295	-0.080135564	0.245550486	0.226615204	0.101920302	0.107223362	0.426221308	0.2526239	0.998201428	0.99782309	Bacteria.Firmicutes.Bacilli.Bacillales.Staphylococcaceae.Staphylococcus	NUP54
194681	ENSG00000138750	rs4241590	0.583512761	0.119545232	0.604203377	0.978139709	-0.119116151	0.292656142	0.051908711	0.002825693	0.216192474	0.185561527	0.099658489	0.102732662	0.435345414	0.090355239	0.998330087	0.999834196	Bacteria.Actinobacteria.Coriobacteriia.Coriobacteriales.Coriobacteriaceae.Collinsella	NUP54
194682	ENSG00000138750	rs4241590	0.113601944	0.274423659	0.536302877	0.435004666	-0.247083466	0.197324454	-0.032085533	-0.055526757	0.154091109	0.179045063	0.051612153	0.070694853	0.133416418	0.112927432	0.937318069	0.997412515	Bacteria.Proteobacteria.Gammaproteobacteria.Enterobacteriales.Enterobacteriaceae.Citrobacter	NUP54
194683	ENSG00000138750	rs4241590	0.983430663	0.714012892	0.391361405	0.340632637	0.005994191	0.095643376	0.086413613	-0.088154553	0.28753357	0.259864361	0.10015264	0.091841756	0.733632304	0.427057957	0.998986731	0.998377846	Bacteria.Firmicutes.Clostridia.Clostridiales.Family.XI.Anaerococcus	NUP54
194684	ENSG00000138750	rs4241590	0.125724331	0.027098448	0.369361022	0.337541408	-0.221253235	0.314326081	0.054021687	-0.048271501	0.142667474	0.139055476	0.059768266	0.049967457	0.094732131	0.010494576	0.750190118	0.873225638	Bacteria.Fusobacteria.Fusobacteriia.Fusobacteriales	NUP54
194685	ENSG00000138750	rs4241590	0.122936865	0.028221182	0.569859452	0.390790489	-0.224905385	0.310637601	-0.042175991	0.061471677	0.143933198	0.138456875	0.073848141	0.071158856	0.079568404	0.012936817	0.98670933	0.923157358	Bacteria.Firmicutes.Clostridia.Clostridiales.Lachnospiraceae.Coprococcus.1	NUP54
194686	ENSG00000138750	rs4241590	0.273010205	0.067684888	0.385362559	0.469173835	-0.166723007	0.272509383	0.04862957	-0.04051734	0.150829312	0.146698164	0.055649089	0.055653834	0.146811505	0.027053663	0.99894297	0.998882343	Bacteria.Verrucomicrobia.Verrucomicrobiae.Verrucomicrobiales.Verrucomicrobiaceae.Akkermansia	NUP54
194687	ENSG00000138750	rs4241590	0.575601048	0.110247413	0.200478852	0.588986334	-0.093701248	0.240939435	0.081860496	-0.035739422	0.166545005	0.148833098	0.063304815	0.0658233	0.282997972	0.040737441	0.63038061	0.959331624	Bacteria.Firmicutes.Negativicutes.Selenomonadales.Acidaminococcaceae.Phascolarctobacterium	NUP54
194688	ENSG00000138750	rs4241590	0.177739304	0.038921956	0.333734121	0.15275157	-0.6401069	0.880398232	0.10666436	-0.14548286	0.469877619	0.417844251	0.109539319	0.100571271	0.598919215	0.327687105	0.877993233	0.99665811	Bacteria.Proteobacteria	NUP54
194689	ENSG00000138750	rs4241590	0.117080696	0.005694149	0.973053801	0.055080147	-0.216610655	0.380483126	0.002604987	0.178310445	0.136410307	0.133117291	0.076827859	0.091307872	0.087583598	0.00297292	0.998239218	0.849141214	Bacteria.Firmicutes.Clostridia.Clostridiales.Ruminococcaceae.Flavonifractor	NUP54
194690	ENSG00000138756	rs1275045	0.734948395	0.893462852	0.99844949	0.856723025	0.114353036	-0.026895323	-0.000344182	0.018798299	0.33634851	0.200052698	0.176444765	0.103711975	0.350169849	0.176574946	0.972068954	0.950167126	Bacteria.Firmicutes.Clostridia.Clostridiales.Lachnospiraceae..Eubacterium..eligens.group	BMP2K
194691	ENSG00000138756	rs1275045	0.297365289	0.484010638	0.03753219	0.097289131	0.304306589	-0.119728302	0.384390992	-0.173984357	0.289705469	0.170108188	0.181083634	0.103437147	0.168100808	0.094935669	0.490479013	0.867193722	Bacteria.Firmicutes.Clostridia.Clostridiales.Peptostreptococcaceae	BMP2K
194692	ENSG00000138756	rs1275045	0.595115733	0.646017093	0.865107529	0.89351417	0.160440307	-0.082914554	0.036984532	0.018362287	0.300433734	0.179695759	0.216867726	0.136648526	0.182420201	0.12252851	0.979903777	0.962141134	Bacteria.Firmicutes.Clostridia.Clostridiales.Ruminococcaceae.Ruminiclostridium.5	BMP2K
194693	ENSG00000138756	rs1275045	0.184089647	0.34975979	0.193603088	0.409666991	0.725423398	-0.288772096	0.341474329	-0.122022844	0.540422833	0.306636547	0.259996865	0.147058402	0.250453402	0.183226193	0.816894029	0.978883571	Bacteria.Firmicutes.Clostridia.Clostridiales.Family.XIII.Family.XIII.AD3011.group	BMP2K
194694	ENSG00000138756	rs1275045	0.823182178	0.927948917	0.672829972	0.615157453	0.068618847	-0.016612693	-0.074649782	0.049524831	0.305863473	0.183016199	0.175995238	0.098045754	0.27242496	0.164171437	0.996546716	0.99835739	Bacteria.Firmicutes.Clostridia.Clostridiales.Ruminococcaceae.Ruminococcaceae.UCG.002	BMP2K
194695	ENSG00000138756	rs1275045	0.91020755	0.787833167	0.932934747	0.654353224	0.067802738	0.093437669	-0.026090841	0.079084474	0.598910055	0.345781987	0.30885989	0.175834885	0.669057185	0.416313839	0.970013786	0.984558538	Bacteria.Firmicutes.Clostridia.Clostridiales.Ruminococcaceae.Anaerotruncus	BMP2K
194696	ENSG00000138756	rs1275045	0.704315075	0.813145621	0.04394763	0.04971044	0.107495724	-0.040082118	-0.246565397	0.144570652	0.282028889	0.168896609	0.120045867	0.072315374	0.227809699	0.162291083	0.937508231	0.819417892	Bacteria.Firmicutes.Negativicutes.Selenomonadales.Veillonellaceae.Dialister	BMP2K
194697	ENSG00000138756	rs1275045	0.806487192	0.961462151	0.802874394	0.976791617	0.074506976	-0.008795824	0.049370711	0.003182447	0.302940223	0.181347386	0.196981966	0.108980478	0.314142236	0.18889629	0.836759303	0.986027059	Bacteria.Actinobacteria.Actinobacteria.Bifidobacteriales.Bifidobacteriaceae	BMP2K
194698	ENSG00000138756	rs1275045	0.117525513	0.237199104	0.099350179	0.232351046	0.745771346	-0.321452196	0.468517012	-0.190702748	0.470229649	0.26948264	0.280290517	0.158206379	0.15458201	0.109480963	0.679904646	0.987554159	Bacteria.Firmicutes.Clostridia.Clostridiales.Family.XIII	BMP2K
194699	ENSG00000138756	rs1275045	0.608493651	0.65971927	0.271998561	0.383319762	-0.20388997	0.098708148	-0.212254673	0.095770428	0.396146416	0.223170885	0.191612044	0.109121981	0.391653185	0.212941918	0.88641315	0.931533435	Bacteria.Firmicutes.Clostridia.Clostridiales.Ruminococcaceae.Ruminococcaceae.UCG.003	BMP2K
194700	ENSG00000138756	rs1275045	0.563695773	0.546241214	0.535501029	0.413452512	0.174992033	-0.116802197	-0.07857802	0.063697035	0.301560147	0.192573344	0.126150024	0.077392944	0.344112561	0.181101374	0.99514452	0.969189617	Bacteria.Firmicutes.Clostridia.Clostridiales.Ruminococcaceae.Subdoligranulum	BMP2K
194701	ENSG00000138756	rs1275045	0.038179401	0.050348244	0.02237022	0.020916641	1.008928978	-0.520117824	-0.459446613	0.250398864	0.47695805	0.260913522	0.196424956	0.105823666	0.086536025	0.047742893	0.651821342	0.582068056	Bacteria.Firmicutes.Negativicutes.Selenomonadales.Veillonellaceae	BMP2K
194702	ENSG00000138756	rs1275045	0.958055646	0.885980793	0.457938187	0.6786896	0.01668941	-0.02949534	-0.086895341	0.031514475	0.316124232	0.204903885	0.116383348	0.075738445	0.565761349	0.395338912	0.999586829	0.996426659	Bacteria.Firmicutes.Negativicutes.Selenomonadales.Veillonellaceae.Megasphaera	BMP2K
194703	ENSG00000138756	rs1275045	0.621795542	0.709010988	0.545252471	0.482873566	0.14718483	-0.066199026	-0.091399707	0.062177709	0.296959772	0.176625009	0.150320365	0.088110951	0.222861876	0.176716345	0.996033175	0.956053475	Bacteria.Firmicutes.Clostridia.Clostridiales.Lachnospiraceae.Lachnospiraceae.NK4A136.group	BMP2K
194704	ENSG00000138756	rs1275045	0.408257485	0.518127606	0.310356609	0.38500496	0.271525084	-0.122267876	0.136950712	-0.068301668	0.326246066	0.188185272	0.133959162	0.078101659	0.22723147	0.119762949	0.702496117	0.906418779	Bacteria.Firmicutes.Clostridia.Clostridiales.Lachnospiraceae.Lachnospira	BMP2K
194705	ENSG00000138756	rs1275045	0.581663547	0.627727003	0.687236555	0.649013432	0.205354584	-0.107646694	0.07023525	-0.045703598	0.370885152	0.220947205	0.173683774	0.099959458	0.492362967	0.288158229	0.997152221	0.990360691	Bacteria.Firmicutes.Clostridia.Clostridiales.Family.XI	BMP2K
194706	ENSG00000138756	rs1275045	0.824009279	0.826543113	0.575198703	0.867265272	0.067115422	-0.039494065	-0.07832223	0.01305767	0.300592158	0.179511006	0.139063384	0.077823689	0.332790484	0.175007301	0.736932399	0.881418005	Bacteria.Proteobacteria.Betaproteobacteria.Burkholderiales.Alcaligenaceae.Sutterella	BMP2K
194707	ENSG00000138756	rs1275045	0.743033993	0.842582999	0.682827512	0.559338116	0.097837379	-0.035126415	0.065883722	-0.052525896	0.297181859	0.176183336	0.16052772	0.089512017	0.248831007	0.165135943	0.972085394	0.957248517	Bacteria.Proteobacteria.Deltaproteobacteria.Desulfovibrionales.Desulfovibrionaceae	BMP2K
194708	ENSG00000138756	rs1275045	0.45879022	0.605087795	0.425806507	0.524926623	0.253218227	-0.107200361	0.133544463	-0.062493014	0.339794308	0.206317302	0.166650016	0.097772622	0.302032599	0.185639233	0.837041813	0.926866716	Bacteria.Firmicutes.Clostridia.Clostridiales.Ruminococcaceae.Ruminococcus.2	BMP2K
194709	ENSG00000138756	rs1275045	0.818625219	0.67689882	0.96525942	0.759231024	0.098947326	-0.112067397	-0.007028839	-0.031288189	0.429776124	0.267747026	0.160768582	0.101662911	0.651264268	0.355265619	0.996981738	0.889427525	Bacteria.Bacteroidetes.Bacteroidia.Bacteroidales.Porphyromonadaceae.Butyricimonas	BMP2K
194710	ENSG00000138756	rs1275045	0.874553731	0.865932317	0.906067188	0.996304735	0.074047503	-0.046984077	-0.029592046	-0.0006727	0.467202681	0.277214087	0.249817439	0.14470032	0.483910792	0.271696365	0.999550585	0.983787266	Bacteria.Firmicutes.Clostridia.Clostridiales.Lachnospiraceae.Lachnospiraceae.ND3007.group	BMP2K
194711	ENSG00000138756	rs1275045	0.360898982	0.348720745	0.40105718	0.340932966	0.496108043	-0.300608315	0.162805831	-0.109317553	0.539220527	0.31851292	0.192625818	0.113961286	0.362355711	0.289753155	0.618679847	0.766373614	Bacteria.Firmicutes.Erysipelotrichia.Erysipelotrichales.Erysipelotrichaceae.Holdemanella	BMP2K
194712	ENSG00000138756	rs1275045	0.47569867	0.561219344	0.190559854	0.247219577	0.215518267	-0.107874217	0.233720924	-0.125060918	0.300443012	0.184720036	0.176723997	0.107120957	0.223209177	0.103600865	0.730678409	0.981809111	Bacteria.Firmicutes.Clostridia.Clostridiales.Ruminococcaceaencultured	BMP2K
194713	ENSG00000138756	rs1275045	0.615292961	0.506849061	0.266063045	0.204922983	-0.201008969	0.154827415	-0.190202405	0.120678893	0.398096213	0.231988946	0.169569256	0.094258682	0.339720113	0.2084175	0.809733992	0.716569053	Bacteria.Firmicutes.Clostridia.Clostridiales.Lachnospiraceae.Tyzzerella	BMP2K
194714	ENSG00000138756	rs1275045	0.141733316	0.209437054	0.036898788	0.079108518	-0.715367184	0.35278355	-0.487034146	0.229669102	0.481027426	0.278334342	0.228647874	0.128777008	0.193787747	0.132142326	0.988161388	0.950695192	Bacteria.Firmicutes.Bacilli.Lactobacillales.Carnobacteriaceae	BMP2K
194715	ENSG00000138756	rs1275045	0.63682346	0.829013658	0.7678829	0.970712636	0.286677904	-0.071431286	0.068480009	-0.004615077	0.604372797	0.329442289	0.231067438	0.125225837	0.505842306	0.371532658	0.996423631	0.978694418	Bacteria.Bacteroidetes.Bacteroidia.Bacteroidales.Prevotellaceae.Prevotella.7	BMP2K
194716	ENSG00000138756	rs1275045	0.633338373	0.971417876	0.770313123	0.776319335	0.256347551	0.011004316	0.060162092	0.033306483	0.534882775	0.305962782	0.205213298	0.11674819	0.552299036	0.432972241	0.829134089	0.896476225	Bacteria.Firmicutes.Erysipelotrichia.Erysipelotrichales.Erysipelotrichaceae.Faecalitalea	BMP2K
194717	ENSG00000138756	rs1275045	0.662542762	0.733093645	0.839659227	0.787540002	0.134331607	-0.063679588	0.030477352	-0.024294898	0.306427641	0.185948004	0.150039461	0.089780231	0.291676366	0.124393262	0.999417824	0.997023453	Bacteria.Firmicutes.Clostridia.Clostridiales.Christensenellaceae.Christensenellaceae.R.7.group	BMP2K
194718	ENSG00000138756	rs1275045	0.479807343	0.681505626	0.191991506	0.323919777	0.211314865	-0.078738834	0.127266143	-0.060768499	0.297355976	0.191006327	0.09654498	0.06114378	0.35134688	0.287869794	0.999614985	0.99936283	Bacteria.Firmicutes.Clostridia.Clostridiales.Lachnospiraceae.Tyzzerella.4	BMP2K
194719	ENSG00000138756	rs1275045	0.708498299	0.869970357	0.950059359	0.892513253	0.120361649	-0.031368414	-0.009627165	-0.011792863	0.320543372	0.190881907	0.153126032	0.086937905	0.297390337	0.256247257	0.918102941	0.996759562	Bacteria.Bacteroidetes.Bacteroidia.Bacteroidales.Porphyromonadaceae	BMP2K
194720	ENSG00000138756	rs1275045	0.608109976	0.847956347	0.674420372	0.996204633	0.156857232	-0.035220168	0.079997275	-0.000532457	0.304437964	0.182979798	0.189581775	0.111512606	0.32516496	0.229096491	0.824556769	0.880953692	Bacteria.Firmicutes.Clostridia.Clostridiales.Ruminococcaceae.Butyricicoccus	BMP2K
194721	ENSG00000138756	rs1275045	0.204731341	0.265123304	0.209134074	0.256774645	0.663734044	-0.32513108	0.270072664	-0.136315372	0.518200805	0.289286163	0.212934838	0.119161547	0.257642717	0.157295787	0.810117264	0.870639678	Bacteria.Firmicutes.Clostridia.Clostridiales.Lachnospiraceae..Eubacterium..xylanophilum.group	BMP2K
194722	ENSG00000138756	rs1275045	0.650027604	0.835948334	0.766355011	0.988941561	0.18521856	-0.050285936	0.055259898	-0.001495129	0.406356321	0.241877213	0.185203396	0.107464649	0.41505552	0.231613884	0.825992086	0.997144945	Bacteria.Bacteroidetes.Bacteroidia.Bacteroidales.Porphyromonadaceae.Odoribacter	BMP2K
194723	ENSG00000138756	rs1275045	0.66719093	0.784337229	0.974225749	0.846476833	0.129370606	-0.048650588	-0.005240328	-0.017514409	0.299508705	0.177047513	0.161580964	0.090104803	0.260815221	0.158853175	0.947417763	0.954047192	Bacteria.Proteobacteria.Deltaproteobacteria	BMP2K
194724	ENSG00000138756	rs1275045	0.832414465	0.907998411	0.278228588	0.531501621	-0.07312251	0.024806425	-0.196682828	0.071789292	0.344194627	0.213833633	0.179895309	0.114127251	0.340103747	0.232648593	0.998173674	0.994266973	Bacteria.Firmicutes.Bacilli.Bacillales	BMP2K
194725	ENSG00000138756	rs1275045	0.895597563	0.939057266	0.825206223	0.884065017	0.051454338	-0.017047825	0.048488337	-0.01784348	0.390600621	0.222131167	0.218678732	0.121895604	0.416619787	0.253425632	0.756054965	0.955521635	Bacteria.Actinobacteria.Actinobacteria	BMP2K
194726	ENSG00000138756	rs1275045	0.884108309	0.890885353	0.727591297	0.782109156	-0.097993625	0.055847365	0.048263823	-0.023131303	0.669683646	0.405530071	0.137969526	0.083295406	0.920024594	0.77701255	0.956359196	0.942918039	Bacteria.Firmicutes.Clostridia.Clostridiales.Ruminococcaceae	BMP2K
194727	ENSG00000138756	rs1275045	0.298931292	0.23752363	0.329703108	0.203527839	0.472193105	-0.333636882	0.174104204	-0.140299333	0.451007998	0.27989306	0.177301842	0.109242097	0.35594039	0.158333735	0.999469974	0.986131077	Bacteria.Bacteroidetes.Bacteroidia.Bacteroidales.Porphyromonadaceae.Barnesiella	BMP2K
194728	ENSG00000138756	rs1275045	0.145999479	0.313594042	0.115845357	0.250749461	0.662298785	-0.273247665	-0.216524219	0.091730804	0.450187664	0.269087155	0.135886877	0.07916626	0.250710718	0.195335666	0.714601225	0.995251343	Bacteria.Proteobacteria.Gammaproteobacteria	BMP2K
194729	ENSG00000138756	rs1275045	0.894469168	0.912146033	0.616090263	0.735013708	-0.058567819	0.027970241	0.11993709	-0.046738845	0.439818466	0.252539519	0.238072173	0.137508991	0.515487493	0.27323084	0.947894073	0.979665691	Bacteria.Actinobacteria	BMP2K
194730	ENSG00000138756	rs1275045	0.701692786	0.662242627	0.869321462	0.868839463	0.117103094	-0.082276564	0.024533663	0.01427361	0.304397036	0.187505361	0.148543192	0.08610143	0.352787913	0.182062952	0.955567321	0.934861003	Bacteria.Firmicutes.Clostridia.Clostridiales.Lachnospiraceae.Roseburia	BMP2K
194731	ENSG00000138756	rs1275045	0.207302649	0.273220806	0.103503915	0.120959123	0.444307579	-0.223396095	0.230200411	-0.126617007	0.348883137	0.20218933	0.139436826	0.08059519	0.125373805	0.075014368	0.504837627	0.890462075	Bacteria.Firmicutes.Negativicutes.Selenomonadales.Acidaminococcaceae	BMP2K
194732	ENSG00000138756	rs1275045	0.969563793	0.988547888	0.675717425	0.748481973	0.014398564	-0.00327585	-0.072063257	0.032194083	0.375937747	0.227362211	0.171504913	0.099986396	0.514035621	0.285709154	0.987941569	0.997803387	Bacteria.Actinobacteria.Actinobacteria.Micrococcales	BMP2K
194733	ENSG00000138756	rs1275045	0.10947986	0.317478185	0.141757552	0.669259773	0.702448399	-0.24553421	-0.29671798	0.049984629	0.432961834	0.243759245	0.199531537	0.116491583	0.143012778	0.138170581	0.56826523	0.982679299	Bacteria.Firmicutes.Bacilli	BMP2K
194734	ENSG00000138756	rs1275045	0.804169083	0.824409468	0.808611944	0.986632109	0.077169724	-0.040922922	0.029378144	0.001234002	0.309975218	0.183707732	0.12080292	0.073371486	0.340279227	0.199490258	0.997528932	0.997707395	Bacteria.Bacteroidetes.Bacteroidia.Bacteroidales.Rikenellaceae.Alistipes	BMP2K
194735	ENSG00000138756	rs1275045	0.60804019	0.68156193	0.725662387	0.752091918	0.250006694	-0.11598984	0.0681561	-0.035176653	0.485133484	0.281423311	0.193406415	0.110896834	0.452133717	0.319422745	0.876281493	0.917916571	Bacteria.Firmicutes.Clostridia.Clostridiales.Ruminococcaceae.Ruminococcaceae.UCG.014	BMP2K
194736	ENSG00000138756	rs1275045	0.740547231	0.823352794	0.577203279	0.52947822	0.097482397	-0.039227938	0.085555474	-0.055050831	0.293158688	0.175027444	0.15270847	0.087086251	0.257721168	0.151384009	0.998880039	0.973816907	Bacteria.Proteobacteria.Deltaproteobacteria.Desulfovibrionales.Desulfovibrionaceae.Bilophila	BMP2K
194737	ENSG00000138756	rs1275045	0.697022187	0.715031401	0.95943142	0.724745999	0.118856619	-0.06705686	0.006981516	0.02897954	0.30394475	0.182876177	0.136729883	0.081949588	0.294172705	0.136973217	0.921647462	0.996408159	Bacteria.Firmicutes.Clostridia.Clostridiales.Lachnospiraceae..Eubacterium..hallii.group	BMP2K
194738	ENSG00000138756	rs1275045	0.746455154	0.872565279	0.973780377	0.952544911	0.115532555	-0.034201896	-0.004259653	-0.004287053	0.355842425	0.212400626	0.129110877	0.07176439	0.421176838	0.280472644	0.998302481	0.99762474	Bacteria.Proteobacteria.Gammaproteobacteria.Enterobacteriales.Enterobacteriaceae.Escherichia.Shigella	BMP2K
194739	ENSG00000138756	rs1275045	0.355797228	0.395831848	0.274224435	0.240182838	0.316036447	-0.174589212	0.205608577	-0.126507192	0.339850421	0.204279449	0.186483633	0.106737843	0.253879568	0.134078102	0.911591624	0.852149478	Bacteria.Firmicutes.Clostridia.Clostridiales.Ruminococcaceae.Ruminococcaceae.UCG.005	BMP2K
194740	ENSG00000138756	rs1275045	0.505569277	0.500217457	0.422097674	0.258308044	0.21578287	-0.129029607	0.113970178	-0.097688615	0.322348	0.190342851	0.141084069	0.085673863	0.242887827	0.135584853	0.999550314	0.996901429	Bacteria.Proteobacteria.Gammaproteobacteria.Pseudomonadales	BMP2K
194741	ENSG00000138756	rs1275045	0.278176632	0.419196332	0.19188997	0.319961408	0.364188254	-0.155053603	0.241328027	-0.1059033	0.33306727	0.190740564	0.183030749	0.105682726	0.170353023	0.117026729	0.775498412	0.968614954	Bacteria.Firmicutes.Clostridia.Clostridiales.Peptostreptococcaceae.Intestinibacter	BMP2K
194742	ENSG00000138756	rs1275045	0.578365412	0.671020086	0.675598067	0.732244035	0.320015518	-0.148886246	-0.077248634	0.038596119	0.572949485	0.348962766	0.183773877	0.112330693	0.671492921	0.465370231	0.996108676	0.998901623	Bacteria.Firmicutes.Clostridia.Clostridiales.Lachnospiraceae..Ruminococcus..gnavus.group	BMP2K
194743	ENSG00000138756	rs1275045	0.281299455	0.360802685	0.245051171	0.286260475	0.431066811	-0.205369228	0.237892822	-0.129630075	0.396822427	0.223171062	0.202824213	0.120578909	0.320261465	0.177843124	0.999274386	0.998480911	Bacteria.Firmicutes.Clostridia.Clostridiales.Ruminococcaceae.Ruminococcaceae.UCG.013	BMP2K
194744	ENSG00000138756	rs1275045	0.805265103	0.825311972	0.805879912	0.989077018	0.076734645	-0.040711216	0.029794281	0.001008028	0.309999098	0.183717516	0.120754655	0.073352065	0.340684101	0.197690198	0.997466038	0.99752841	Bacteria.Bacteroidetes.Bacteroidia.Bacteroidales.Rikenellaceae	BMP2K
194745	ENSG00000138756	rs1275045	0.436283373	0.528115202	0.490494006	0.534793777	0.356451885	-0.177473132	0.156105716	-0.085590899	0.455094777	0.279819285	0.225132042	0.137170043	0.500290956	0.286981987	0.978154064	0.998920199	Bacteria.Firmicutes.Clostridia.Clostridiales.Lachnospiraceae..Eubacterium..ventriosum.group	BMP2K
194746	ENSG00000138756	rs1275045	0.067841358	0.162860422	0.042838866	0.348096935	0.652354177	-0.28298696	-0.394141203	0.102504417	0.351382601	0.200518694	0.190852043	0.108468299	0.069951964	0.047627119	0.426115749	0.955303348	Bacteria.Firmicutes.Bacilli.Lactobacillales.Streptococcaceae	BMP2K
194747	ENSG00000138756	rs1275045	0.773413356	0.820009402	0.986091412	0.944960312	0.117788002	-0.0546037	0.002531568	-0.005851509	0.407434298	0.239027131	0.144670201	0.084437274	0.381287403	0.266088724	0.998735039	0.999709092	Bacteria.Bacteroidetes.Bacteroidia.Bacteroidales.Prevotellaceae.Prevotella.9	BMP2K
194748	ENSG00000138756	rs1275045	0.597150885	0.505027223	0.712396929	0.443606077	0.186959623	-0.141767789	-0.059474556	0.074229413	0.352041249	0.211509942	0.160642369	0.096308138	0.34749503	0.163338252	0.993501001	0.915351608	Bacteria.Firmicutes.Erysipelotrichia.Erysipelotrichales	BMP2K
194749	ENSG00000138756	rs1275045	0.324325484	0.431061704	0.035355491	0.024069637	0.290762958	-0.136927379	-0.495784137	0.286164753	0.29280583	0.172836684	0.230768384	0.123922217	0.159994376	0.113616961	0.304707379	0.689775861	Bacteria.Firmicutes.Negativicutes.Selenomonadales.Veillonellaceae.Veillonella	BMP2K
194750	ENSG00000138756	rs1275045	0.535071469	0.518029395	0.570779157	0.419456779	0.225703976	-0.137138868	0.102472594	-0.085250082	0.361965413	0.211023867	0.179854243	0.104930184	0.348822198	0.189307807	0.872837308	0.991310329	Bacteria.Firmicutes.Clostridia.Clostridiales.Ruminococcaceae..Eubacterium..coprostanoligenes.group	BMP2K
194751	ENSG00000138756	rs1275045	0.867749278	0.950289307	0.441577765	0.45542704	0.050280273	-0.011207144	-0.125481066	0.067003871	0.300777542	0.17908224	0.162078595	0.089240404	0.323388892	0.175237824	0.762725778	0.8806471	Bacteria.Fusobacteria.Fusobacteriia.Fusobacteriales.Fusobacteriaceae.Fusobacterium	BMP2K
194752	ENSG00000138756	rs1275045	0.93531063	0.792699001	0.757618827	0.526692236	0.029357268	0.058137926	-0.082034201	0.098457428	0.360321566	0.220324372	0.264717965	0.154700775	0.474555229	0.283089029	0.946529443	0.989731238	Bacteria.Actinobacteria.Coriobacteriia.Coriobacteriales.Coriobacteriaceae	BMP2K
194753	ENSG00000138756	rs1275045	0.725597302	0.877607753	0.860013705	0.985410423	0.201995741	-0.052360498	-0.022056347	0.001358982	0.573061061	0.33868168	0.12457907	0.074035722	0.773961397	0.571466955	0.999785669	0.999699331	Bacteria.Firmicutes.Clostridia.Clostridiales.Ruminococcaceae.Faecalibacterium	BMP2K
194754	ENSG00000138756	rs1275045	0.568138786	0.459646669	0.647573121	0.498164958	0.508357438	-0.407108887	-0.076459553	0.068804577	0.8861447	0.547347936	0.16649265	0.101013636	0.902918225	0.626536633	0.998947111	0.981145089	Bacteria.Bacteroidetes	BMP2K
194755	ENSG00000138756	rs1275045	0.806130337	0.961189652	0.802606176	0.977063371	0.074608805	-0.00885425	0.049433964	0.003144979	0.302784295	0.181269199	0.196960564	0.108973775	0.314796278	0.188809207	0.838103853	0.985083484	Bacteria.Actinobacteria.Actinobacteria.Bifidobacteriales.Bifidobacteriaceae.Bifidobacterium	BMP2K
194756	ENSG00000138756	rs1275045	0.38674966	0.32390008	0.054738888	0.051170796	-0.307470578	0.215204834	0.299166169	-0.174985466	0.352887819	0.216524971	0.152973371	0.088102252	0.294805827	0.153609514	0.884056387	0.684404289	Bacteria.Proteobacteria.Betaproteobacteria.Burkholderiales	BMP2K
194757	ENSG00000138756	rs1275045	0.444359978	0.525808774	0.098319438	0.116667984	0.225683444	-0.114536265	0.215051949	-0.119676044	0.293297549	0.17957945	0.128254163	0.075279293	0.195378051	0.129993675	0.998409995	0.996467843	Bacteria.Verrucomicrobia	BMP2K
194758	ENSG00000138756	rs1275045	0.665632192	0.777616501	0.855796146	0.979935155	0.134863118	-0.05221111	-0.033215545	0.002632045	0.310673471	0.184111296	0.182062175	0.104257126	0.243055293	0.15871961	0.997048205	0.999513539	Bacteria.Firmicutes.Clostridia.Clostridiales.Lachnospiraceae.Dorea	BMP2K
194759	ENSG00000138756	rs1275045	0.404755365	0.28290184	0.197960893	0.124229902	-0.418496469	0.313052634	-0.261085009	0.180004804	0.499078715	0.28915308	0.200761214	0.115602776	0.424166399	0.172330167	0.99946547	0.972078348	Bacteria.Firmicutes.Erysipelotrichia.Erysipelotrichales.Erysipelotrichaceae..Clostridium..innocuum.group	BMP2K
194760	ENSG00000138756	rs1275045	0.71853053	0.869398509	0.087227222	0.238903597	0.101586566	-0.027749117	0.214410916	-0.08424248	0.280648819	0.168111735	0.123507377	0.070882588	0.265498627	0.209497524	0.908947807	0.955329568	Bacteria.Proteobacteria.Betaproteobacteria.Burkholderiales.Alcaligenaceae.Parasutterella	BMP2K
194761	ENSG00000138756	rs1275045	0.506303054	0.386309725	0.224353373	0.180424235	-0.284343486	0.233978893	0.19187134	-0.133168416	0.425503313	0.268290415	0.156433009	0.098367791	0.517193528	0.268482996	0.995261573	0.962978444	Bacteria.Firmicutes.Clostridia.Clostridiales.Lachnospiraceae.Lachnospiraceae.UCG.008	BMP2K
194762	ENSG00000138756	rs1275045	0.525991774	0.62570024	0.308525744	0.367476745	0.191916592	-0.093476491	-0.163112161	0.090124787	0.301036229	0.190735957	0.158941758	0.099317874	0.275261665	0.17954939	0.997851323	0.971752601	Bacteria.Firmicutes.Clostridia.Clostridiales.Lachnospiraceae.Fusicatenibacter	BMP2K
194763	ENSG00000138756	rs1275045	0.751208066	0.898526135	0.901651601	0.997317061	0.149663204	-0.037097401	0.032181754	0.000521746	0.470089122	0.28978881	0.259422709	0.15457606	0.489143797	0.33825595	0.998330087	0.999834196	Bacteria.Actinobacteria.Coriobacteriia.Coriobacteriales.Coriobacteriaceae.Collinsella	BMP2K
194764	ENSG00000138756	rs1275045	0.963060651	0.976136549	0.911253665	0.987904956	-0.082500969	-0.030085375	0.033172543	-0.002541248	1.774622972	1.00196142	0.296486142	0.167000436	0.999415694	0.909536257	0.990344402	0.984024559	Bacteria.Firmicutes	BMP2K
194765	ENSG00000138756	rs1275045	0.49493033	0.458657464	0.06286103	0.073204876	-0.231147359	0.151609849	0.271633055	-0.1492208	0.336804028	0.203385358	0.143559162	0.081963431	0.29334299	0.187223886	0.943988959	0.763056058	Bacteria.Proteobacteria.Betaproteobacteria.Burkholderiales.Alcaligenaceae	BMP2K
194766	ENSG00000138756	rs1275045	0.375955269	0.308552195	0.277695341	0.130496898	0.305924092	-0.208995186	-0.15517373	0.132587201	0.343196807	0.203662882	0.141770329	0.086589813	0.259965945	0.107861776	0.99786128	0.999462671	Bacteria.Firmicutes.Clostridia.Clostridiales.Lachnospiraceae.Anaerostipes	BMP2K
194767	ENSG00000138756	rs1275045	0.723793781	0.629286914	0.876176102	0.619584258	0.135379177	-0.104493814	0.029316612	-0.050535631	0.381453911	0.215454081	0.187417276	0.10131602	0.371321483	0.203543388	0.99830237	0.997282036	Bacteria.Firmicutes.Clostridia.Clostridiales.Clostridiaceae.1.Clostridium.sensu.stricto.1	BMP2K
194768	ENSG00000138756	rs1275045	0.496440869	0.59150209	0.468463518	0.465826263	0.227992316	-0.103887525	0.097802204	-0.05612298	0.333377288	0.19263791	0.134123902	0.076509671	0.193870533	0.156575355	0.99994518	0.999865593	Bacteria.Bacteroidetes.Bacteroidia.Bacteroidales.Prevotellaceae	BMP2K
194769	ENSG00000138756	rs1275045	0.751757122	0.952180154	0.893677039	0.818673031	0.114453265	0.013252853	0.040768026	0.039704745	0.360318313	0.220155767	0.303855205	0.172503223	0.410339084	0.318196014	0.940904933	0.994989321	Bacteria.Actinobacteria.Coriobacteriia.Coriobacteriales	BMP2K
194770	ENSG00000138756	rs1275045	0.650342115	0.609165181	0.762037009	0.555265691	0.17836485	-0.117687037	0.048047558	-0.056920845	0.391697512	0.229089038	0.158018786	0.096002033	0.31277524	0.191466372	0.999305535	0.989974535	Bacteria.Proteobacteria.Gammaproteobacteria.Pseudomonadales.Pseudomonadaceae.Pseudomonas	BMP2K
194771	ENSG00000138756	rs1275045	0.585345193	0.856998355	0.596054294	0.843836913	0.198127497	-0.041762877	0.108186148	-0.02428067	0.36135775	0.230858283	0.203103474	0.122775473	0.417226385	0.303758743	0.988805145	0.994553009	Bacteria.Firmicutes.Clostridia.Clostridiales.Ruminococcaceae.Ruminiclostridium.9	BMP2K
194772	ENSG00000138756	rs1275045	0.486360123	0.642804382	0.422247009	0.588728266	-0.928739441	0.372931615	0.18536558	-0.074765733	1.326687168	0.800414087	0.229538896	0.137604706	0.987348183	0.76654803	0.996576058	0.843195709	Bacteria.Firmicutes.Clostridia.Clostridiales	BMP2K
194773	ENSG00000138756	rs1275045	0.174401882	0.212828353	0.181016597	0.190415333	0.807851015	-0.433669575	-0.30616154	0.171224064	0.588387304	0.344732473	0.226464651	0.12942534	0.599473924	0.336243719	0.99967607	0.999141757	Bacteria.Firmicutes.Negativicutes.Selenomonadales	BMP2K
194774	ENSG00000138756	rs1275045	0.601511298	0.487681558	0.732455203	0.535801016	0.247988284	-0.199475415	0.064609941	-0.068413903	0.472578576	0.285815943	0.188196175	0.10991347	0.621577357	0.351242574	0.998986731	0.998377846	Bacteria.Firmicutes.Clostridia.Clostridiales.Family.XI.Anaerococcus	BMP2K
194775	ENSG00000138756	rs1275045	0.411722269	0.333047946	0.380666752	0.205511938	0.318242417	-0.218184069	-0.15708894	0.134108119	0.385233517	0.223744765	0.177988405	0.104885776	0.331334836	0.169821937	0.998793879	0.998019463	Bacteria.Firmicutes.Clostridia.Clostridiales.Lachnospiraceae.Blautia	BMP2K
194776	ENSG00000138756	rs1275045	0.544371763	0.636736551	0.589642704	0.614723291	0.205430828	-0.095352093	0.076786553	-0.04339074	0.337120406	0.200968843	0.141672196	0.085796322	0.383497119	0.223566124	0.978005773	0.976153163	Bacteria.Firmicutes.Clostridia.Clostridiales.Ruminococcaceae.Ruminococcus.1	BMP2K
194777	ENSG00000138756	rs1275045	0.443722222	0.625869329	0.466519996	0.622158454	0.304294298	-0.117613756	0.11992003	-0.048089024	0.394904366	0.240105017	0.163736625	0.097125619	0.386900351	0.269883973	0.999814869	0.94190016	Bacteria.Actinobacteria.Actinobacteria.Corynebacteriales.Corynebacteriaceae	BMP2K
194778	ENSG00000138756	rs1275045	0.559397062	0.481147691	0.651024737	0.406857739	0.202434165	-0.148304388	-0.071128314	0.079339471	0.345030135	0.209330226	0.15652893	0.095043308	0.308625387	0.131887957	0.999513786	0.928815946	Bacteria.Firmicutes.Erysipelotrichia.Erysipelotrichales.Erysipelotrichaceae	BMP2K
194779	ENSG00000138756	rs1275045	0.560100615	0.694814014	0.640632276	0.72971622	0.216935703	-0.08745546	-0.058592561	0.024629543	0.370411635	0.221939691	0.124937232	0.070984222	0.424744205	0.249098256	0.975964793	0.965530807	Bacteria.Proteobacteria.Gammaproteobacteria.Enterobacteriales.Enterobacteriaceae	BMP2K
194780	ENSG00000138756	rs1275045	0.866924224	0.948612333	0.443632972	0.459792494	0.05059664	-0.011583797	-0.124922627	0.066363207	0.300775642	0.179052198	0.162089098	0.089252822	0.323623447	0.169728225	0.776690833	0.87724048	Bacteria.Fusobacteria.Fusobacteriia.Fusobacteriales	BMP2K
194781	ENSG00000138756	rs1275045	0.810401368	0.903099003	0.964496327	0.946570582	0.098677672	-0.030874177	-0.009776061	0.008574477	0.409669275	0.252618905	0.218795816	0.127464678	0.530618563	0.317894228	0.998768023	0.999934415	Bacteria.Firmicutes.Clostridia.Clostridiales.Ruminococcaceae.Ruminococcaceae.NK4A214.group	BMP2K
194782	ENSG00000138756	rs1275045	0.568128972	0.459621899	0.64756201	0.498137807	0.508370501	-0.407132095	-0.076462295	0.068809347	0.88614494	0.547348807	0.166492983	0.101014234	0.90140863	0.625625001	0.998912436	0.981117471	Bacteria.Bacteroidetes.Bacteroidia.Bacteroidales	BMP2K
194783	ENSG00000138756	rs1275045	0.074576609	0.218540889	0.008437291	0.164310836	0.519885215	-0.207985299	-0.451745569	0.135283336	0.286953999	0.167426498	0.166355879	0.096194551	0.07623108	0.064163791	0.341825733	0.921307549	Bacteria.Firmicutes.Bacilli.Lactobacillales.Streptococcaceae.Streptococcus	BMP2K
194784	ENSG00000138756	rs1275045	0.222619741	0.24840203	0.177488519	0.20786888	-1.494397531	0.802562784	0.327730815	-0.172798046	1.213779427	0.689174025	0.240433402	0.135857224	0.762242082	0.518822647	0.876277026	0.726330417	Bacteria.Firmicutes.Clostridia.Clostridiales.Lachnospiraceae	BMP2K
194785	ENSG00000138756	rs1275045	0.907832913	0.988987027	0.36650323	0.35753146	0.034970035	0.002496956	-0.114737457	0.072795092	0.300901117	0.180213461	0.126182912	0.078564989	0.326031705	0.206586288	0.999334555	0.984995763	Bacteria.Firmicutes.Erysipelotrichia.Erysipelotrichales.Erysipelotrichaceae.Erysipelotrichaceae.UCG.003	BMP2K
194786	ENSG00000138756	rs1275045	0.973089526	0.868330538	0.823359576	0.996987284	0.017769905	-0.053691117	0.035081179	-0.000357195	0.524776733	0.322612592	0.156531521	0.094241341	0.810377383	0.576719105	0.897359901	0.928848903	Bacteria.Firmicutes.Clostridia.Clostridiales.Lachnospiraceae..Eubacterium..rectale.group	BMP2K
194787	ENSG00000138756	rs1275045	0.722167928	0.847302507	0.781862791	0.55160424	0.10344142	-0.033531791	0.039726402	-0.048409259	0.289683469	0.173452762	0.14288821	0.080894362	0.246787104	0.162283145	0.94253553	0.990835033	Bacteria.Bacteroidetes.Bacteroidia.Bacteroidales.Porphyromonadaceae.Parabacteroides	BMP2K
194788	ENSG00000138756	rs1275045	0.867064865	0.942297385	0.391983171	0.63711704	-0.058024377	0.014946309	-0.108134419	0.036151908	0.345298832	0.205705431	0.125492446	0.076281818	0.412304878	0.280213384	0.937318069	0.997412515	Bacteria.Proteobacteria.Gammaproteobacteria.Enterobacteriales.Enterobacteriaceae.Citrobacter	BMP2K
194789	ENSG00000138756	rs1275045	0.279400886	0.552226344	0.292705027	0.541466894	1.130826206	-0.375394781	-0.27136849	0.092539357	1.036854628	0.628288738	0.255845776	0.150768235	0.668883575	0.667282315	0.874892407	0.99665811	Bacteria.Proteobacteria	BMP2K
194790	ENSG00000138756	rs1275045	0.801993096	0.786837716	0.967616305	0.916739799	0.100369014	-0.065312669	-0.006838205	-0.010556477	0.398636967	0.240543558	0.167798771	0.100593069	0.618755835	0.34881214	0.999028109	0.998602789	Bacteria.Actinobacteria.Actinobacteria.Micrococcales.Micrococcaceae	BMP2K
194791	ENSG00000138756	rs1275045	0.892085922	0.896650072	0.360587296	0.50332588	-0.046105113	0.026953608	0.117775053	-0.053148304	0.338536124	0.206706422	0.12792629	0.078977576	0.380266025	0.262951023	0.999507593	0.935584968	Bacteria.Firmicutes.Clostridia.Clostridiales.Lachnospiraceae.Lachnoclostridium	BMP2K
194792	ENSG00000138756	rs1275045	0.690358879	0.976176394	0.930383892	0.636487567	0.117161491	0.005385998	0.010797916	0.036550193	0.292814508	0.179675051	0.123129035	0.076978049	0.301067079	0.251157108	0.998970432	0.998994847	Bacteria.Firmicutes.Erysipelotrichia.Erysipelotrichales.Erysipelotrichaceae.Erysipelatoclostridium	BMP2K
194793	ENSG00000138756	rs1275045	0.732158654	0.650857042	0.878829266	0.62822917	0.131035634	-0.097459168	0.028674298	-0.049100981	0.381241434	0.214363563	0.187357867	0.100928417	0.360263614	0.222383014	0.998115183	0.993943049	Bacteria.Firmicutes.Clostridia.Clostridiales.Clostridiaceae.1	BMP2K
194794	ENSG00000138756	rs1275045	0.034251671	0.109217858	0.024209566	0.232264917	0.840207701	-0.354929261	-0.4692338	0.136972676	0.388632477	0.218599797	0.203408192	0.113610901	0.057891534	0.04276826	0.330694383	0.910444892	Bacteria.Firmicutes.Bacilli.Lactobacillales	BMP2K
194795	ENSG00000138756	rs1275045	0.539556777	0.522160502	0.285155387	0.303761989	-0.292539476	0.172739897	-0.197241927	0.106276723	0.474365774	0.268458153	0.183045887	0.102536429	0.368939576	0.211963939	0.851277346	0.926870238	Bacteria.Firmicutes.Clostridia.Clostridiales.Lachnospiraceae.Lachnospiraceae.UCG.010	BMP2K
194796	ENSG00000138756	rs1275045	0.994451886	0.95744432	0.807659673	0.917852891	-0.003951336	-0.017437714	-0.052762634	0.012576235	0.566095991	0.325548947	0.215863971	0.121469261	0.691351686	0.493164753	0.999437234	0.999779617	Bacteria.Proteobacteria.Betaproteobacteria.Neisseriales.Neisseriaceae	BMP2K
194797	ENSG00000138756	rs1275045	0.626687083	0.765412152	0.252234217	0.442304716	-0.199307666	0.078787999	-0.220622266	0.092923829	0.407847758	0.262963856	0.191006478	0.12021794	0.375377501	0.34821666	0.998201428	0.99782309	Bacteria.Firmicutes.Bacilli.Bacillales.Staphylococcaceae.Staphylococcus	BMP2K
194798	ENSG00000138756	rs1275045	0.665119461	0.733343031	0.791428252	0.814515349	0.232336163	-0.104375063	0.053594188	-0.026743621	0.534340675	0.305077705	0.201837947	0.113539477	0.558865606	0.377887943	0.984987993	0.979204363	Bacteria.Proteobacteria.Deltaproteobacteria.Desulfovibrionales.Desulfovibrionaceae.Desulfovibrio	BMP2K
194799	ENSG00000138756	rs1275045	0.665680607	0.768260904	0.798638664	0.899173784	0.254904834	-0.095237051	0.059222489	-0.016326083	0.587294714	0.321891916	0.231210518	0.128356014	0.467761061	0.383785342	0.966546108	0.98127983	Bacteria.Firmicutes.Clostridia.Clostridiales.Ruminococcaceae.Ruminiclostridium.6	BMP2K
194800	ENSG00000138756	rs1275045	0.198371824	0.289227239	0.109764614	0.190663858	0.462704946	-0.222685341	0.229164598	-0.108689479	0.356126968	0.20842659	0.141363709	0.082203182	0.140686416	0.085058516	0.539835772	0.869497376	Bacteria.Firmicutes.Negativicutes.Selenomonadales.Acidaminococcaceae.Phascolarctobacterium	BMP2K
194801	ENSG00000138756	rs1275045	0.640324118	0.511485819	0.737802134	0.557589591	0.3505193	-0.29953162	-0.049032192	0.051464814	0.746724047	0.453765943	0.145851307	0.087313821	0.841003311	0.628436201	0.99911693	0.98634337	Bacteria.Bacteroidetes.Bacteroidia.Bacteroidales.Bacteroidaceae.Bacteroides	BMP2K
194802	ENSG00000138756	rs1275045	0.446070966	0.529874675	0.100018237	0.120717307	0.224952606	-0.113603624	0.21403379	-0.118460832	0.293453736	0.179886049	0.128303852	0.075353604	0.19943901	0.128743149	0.99894297	0.998882343	Bacteria.Verrucomicrobia.Verrucomicrobiae.Verrucomicrobiales.Verrucomicrobiaceae.Akkermansia	BMP2K
194803	ENSG00000138756	rs1275045	0.145128377	0.218062178	0.037881897	0.082252461	-0.708771137	0.345827226	-0.483681923	0.226074027	0.480718607	0.278095478	0.228289445	0.128114031	0.194938848	0.143035008	0.963485106	0.971945944	Bacteria.Firmicutes.Bacilli.Lactobacillales.Carnobacteriaceae.Granulicatella	BMP2K
194804	ENSG00000138756	rs1275045	0.66723789	0.741425275	0.85202369	0.806327544	0.132249989	-0.06150721	0.028137355	-0.022244229	0.306220863	0.185622628	0.150250442	0.090367401	0.290774259	0.127827968	0.999989953	0.995366106	Bacteria.Firmicutes.Clostridia.Clostridiales.Christensenellaceae	BMP2K
194805	ENSG00000138756	rs1275045	0.690774142	0.880525226	0.000919204	0.004726322	0.106165691	-0.024050834	-0.480896869	0.240563264	0.265709602	0.159396524	0.138547533	0.082262478	0.240702582	0.161773156	0.307515544	0.625248578	Bacteria.Proteobacteria.Gammaproteobacteria.Pasteurellales.Pasteurellaceae	BMP2K
194806	ENSG00000138756	rs1275045	0.7393182	0.832096503	0.946096598	0.874477356	0.09833618	-0.037653371	0.012059567	0.015968819	0.294278575	0.176897194	0.177693805	0.100693427	0.252461344	0.18919915	0.99795231	0.955960693	Bacteria.Firmicutes.Clostridia.Clostridiales.Lachnospiraceae.Coprococcus.1	BMP2K
194807	ENSG00000138756	rs1275045	0.453629265	0.350046705	0.111018485	0.085557953	-0.27742405	0.211924695	0.259035453	-0.16005118	0.368016871	0.22517003	0.160364554	0.091695466	0.381205799	0.150664988	0.951961461	0.794257326	Bacteria.Proteobacteria.Betaproteobacteria	BMP2K
194808	ENSG00000138756	rs1275045	0.659933548	0.768088746	0.81944765	0.742153644	0.131094573	-0.052342866	0.041188239	0.034606121	0.296593489	0.176778477	0.179730096	0.104744022	0.265179343	0.134603371	0.998239218	0.993431763	Bacteria.Firmicutes.Clostridia.Clostridiales.Ruminococcaceae.Flavonifractor	BMP2K
194809	ENSG00000138756	rs1275045	0.720505996	0.905859104	0.000857413	0.004200749	0.095506216	-0.01894803	-0.480482657	0.241793208	0.265800295	0.159604908	0.137552741	0.081530384	0.241532404	0.170023689	0.267114484	0.64509337	Bacteria.Proteobacteria.Gammaproteobacteria.Pasteurellales.Pasteurellaceae.Haemophilus	BMP2K
194810	ENSG00000138756	rs1275045	0.635791744	0.631839943	0.615643808	0.370474434	0.148269658	-0.08785979	-0.085299267	0.088030904	0.311625252	0.182517176	0.169102511	0.097623462	0.260411166	0.153143731	0.901992531	0.849895857	Bacteria.Firmicutes.Clostridia.Clostridiales.Lachnospiraceaencultured	BMP2K
194811	ENSG00000138757	rs6844014	0.067952053	0.116678548	0.430594575	0.812765208	0.435967687	-0.27569087	0.087295547	-0.019104076	0.234925575	0.173421714	0.110076711	0.080333369	0.067337918	0.030696669	0.693505372	0.898920655	Bacteria.Firmicutes.Clostridia.Clostridiales.Peptostreptococcaceae	G3BP2
194812	ENSG00000138757	rs6844014	0.912807346	0.482796553	0.105073609	0.3878092	0.036267864	-0.166718607	-0.207755857	0.074763467	0.329951524	0.236212318	0.126424777	0.085999794	0.557451524	0.26669305	0.999586829	0.996426659	Bacteria.Firmicutes.Negativicutes.Selenomonadales.Veillonellaceae.Megasphaera	G3BP2
194813	ENSG00000138757	rs6844014	0.104807134	0.296149847	0.977375733	0.519430361	0.433235695	-0.198014288	-0.0032934	-0.04864867	0.263428902	0.188035561	0.115692579	0.075110706	0.152427395	0.158238859	0.973107537	0.87202988	Bacteria.Firmicutes.Negativicutes.Selenomonadales.Veillonellaceae	G3BP2
194814	ENSG00000138757	rs6844014	0.059797643	0.11356038	0.468208546	0.541578475	0.542576033	-0.367431479	0.076952276	-0.048809693	0.283295214	0.229118047	0.10547003	0.079544407	0.167021909	0.112134215	0.996423631	0.971636825	Bacteria.Bacteroidetes.Bacteroidia.Bacteroidales.Prevotellaceae.Prevotella.7	G3BP2
194815	ENSG00000138757	rs6844014	0.213508756	0.486826676	0.741165006	0.715469134	0.53603781	-0.201796277	0.056335699	0.040708682	0.426748484	0.28857218	0.169838073	0.111198699	0.309140166	0.285431138	0.823174607	0.896476225	Bacteria.Firmicutes.Erysipelotrichia.Erysipelotrichales.Erysipelotrichaceae.Faecalitalea	G3BP2
194816	ENSG00000138757	rs6844014	0.086533848	0.249464799	0.528697639	0.956406986	0.544872024	-0.263611915	0.088995421	0.005343037	0.313158694	0.226882033	0.140516709	0.097374491	0.165513522	0.15104359	0.878752943	0.945018995	Bacteria.Firmicutes.Clostridia.Clostridiales.Lachnospiraceae..Eubacterium..xylanophilum.group	G3BP2
194817	ENSG00000138757	rs6844014	0.086653729	0.103033904	0.841868537	0.864027215	0.441188009	-0.295376218	-0.02354492	-0.014017318	0.253666269	0.17866637	0.117553288	0.0815344	0.064159926	0.030323314	0.972085394	0.961745829	Bacteria.Proteobacteria.Deltaproteobacteria.Desulfovibrionales.Desulfovibrionaceae	G3BP2
194818	ENSG00000138757	rs6844014	0.204034472	0.323275402	0.809767655	0.575429988	0.370008338	-0.211393547	-0.036594622	0.062879528	0.288428732	0.21241385	0.15140971	0.111712184	0.162751934	0.081590359	0.962775685	0.91940119	Bacteria.Firmicutes.Clostridia.Clostridiales.Lachnospiraceae..Eubacterium..eligens.group	G3BP2
194819	ENSG00000138757	rs6844014	0.079061704	0.159496505	0.715102675	0.726117222	0.46163403	-0.261844794	-0.040322942	-0.026748732	0.258799932	0.184031625	0.109996745	0.076036296	0.078819593	0.067822395	0.904064668	0.996759562	Bacteria.Bacteroidetes.Bacteroidia.Bacteroidales.Porphyromonadaceae	G3BP2
194820	ENSG00000138757	rs6844014	0.04333692	0.145910398	0.261862924	0.52881337	0.700256969	-0.394130964	0.189943679	-0.080860789	0.339916262	0.267844458	0.167841789	0.127708734	0.177029108	0.14976552	0.902602323	0.981962125	Bacteria.Firmicutes.Clostridia.Clostridiales.Ruminococcaceae.Anaerotruncus	G3BP2
194821	ENSG00000138757	rs6844014	0.146251212	0.179847872	0.860611662	0.9258338	0.399762939	-0.283921686	-0.020071829	0.007609029	0.271905266	0.209443869	0.113861602	0.081428626	0.256745043	0.12786486	0.997152221	0.990360691	Bacteria.Firmicutes.Clostridia.Clostridiales.Family.XI	G3BP2
194822	ENSG00000138757	rs6844014	0.17672503	0.168773462	0.490566492	0.578598578	0.348457805	-0.2522516	-0.086164631	0.048759482	0.255182837	0.181292058	0.124285476	0.087351739	0.19398347	0.078515575	0.929095384	0.971274146	Bacteria.Firmicutes.Clostridia.Clostridiales.Ruminococcaceae.Ruminococcaceae.UCG.003	G3BP2
194823	ENSG00000138757	rs6844014	0.011920587	0.008564818	0.108979056	0.046686745	0.71941068	-0.587170207	-0.180788411	0.166157542	0.278183959	0.216667979	0.111270474	0.081965081	0.040321604	0.010013615	0.889405017	0.969189617	Bacteria.Firmicutes.Clostridia.Clostridiales.Ruminococcaceae.Subdoligranulum	G3BP2
194824	ENSG00000138757	rs6844014	0.056023992	0.185182851	0.453118454	0.949609072	0.517903332	-0.256868416	0.130761041	-0.007023521	0.266259316	0.191844232	0.173264147	0.110713859	0.104508265	0.092197946	0.836256722	0.994506574	Bacteria.Firmicutes.Clostridia.Clostridiales.Family.XIII	G3BP2
194825	ENSG00000138757	rs6844014	0.089955015	0.086851446	0.830352055	0.826782596	0.402170993	-0.287965199	0.024048705	0.017149885	0.233698722	0.165675225	0.111802046	0.078060333	0.067414746	0.033112375	0.996033175	0.965943535	Bacteria.Firmicutes.Clostridia.Clostridiales.Lachnospiraceae.Lachnospiraceae.NK4A136.group	G3BP2
194826	ENSG00000138757	rs6844014	0.096920464	0.096244358	0.8709078	0.383323767	0.462034363	-0.308587808	-0.020376301	0.077538267	0.274379409	0.18287592	0.124901769	0.088348785	0.090317343	0.031949814	0.851657427	0.906418779	Bacteria.Firmicutes.Clostridia.Clostridiales.Lachnospiraceae.Lachnospira	G3BP2
194827	ENSG00000138757	rs6844014	0.323014323	0.586706285	0.883811628	0.861016167	0.467438076	-0.200906667	-0.027620453	-0.02375611	0.469438941	0.36776327	0.188271333	0.135157807	0.68959802	0.524886257	0.99967607	0.999141757	Bacteria.Firmicutes.Negativicutes.Selenomonadales	G3BP2
194828	ENSG00000138757	rs6844014	0.215497665	0.259149697	0.985145064	0.661600023	0.432465092	-0.251930642	-0.002552651	0.035877604	0.34580734	0.221340271	0.136580918	0.081598002	0.183501603	0.125034399	0.942591693	0.84258984	Bacteria.Firmicutes.Clostridia.Clostridiales.Lachnospiraceae.Tyzzerella	G3BP2
194829	ENSG00000138757	rs6844014	0.445091471	0.43341322	0.737877498	0.74331888	0.31184151	-0.217258518	-0.056287335	0.036350951	0.405922797	0.275645798	0.167482497	0.110543456	0.529144018	0.274750429	0.996483139	0.885936609	Bacteria.Bacteroidetes.Bacteroidia.Bacteroidales.Porphyromonadaceae.Butyricimonas	G3BP2
194830	ENSG00000138757	rs6844014	0.289758437	0.332020124	0.632466568	0.655762606	0.327312593	-0.224651352	-0.054108448	0.035766391	0.306694974	0.229884126	0.112610544	0.079871012	0.324057611	0.281179558	0.710624385	0.857244058	Bacteria.Firmicutes.Erysipelotrichia.Erysipelotrichales.Erysipelotrichaceae.Holdemanella	G3BP2
194831	ENSG00000138757	rs6844014	0.087323071	0.077110395	0.63485799	0.560427459	0.501617738	-0.346036218	0.07330922	-0.055158858	0.289037026	0.192696421	0.153651796	0.094260924	0.132524253	0.041334154	0.806338466	0.986601832	Bacteria.Bacteroidetes.Bacteroidia.Bacteroidales.Porphyromonadaceae.Odoribacter	G3BP2
194832	ENSG00000138757	rs6844014	0.399269677	0.565556878	0.358380432	0.148639648	0.243924739	-0.116648051	-0.176295257	0.183369284	0.28750405	0.201982852	0.190607304	0.125471631	0.252100708	0.168320831	0.779482236	0.679576322	Bacteria.Firmicutes.Clostridia.Clostridiales.Ruminococcaceae.Butyricicoccus	G3BP2
194833	ENSG00000138757	rs6844014	0.11195614	0.153957721	0.830991037	0.966528132	0.446602018	-0.286048891	0.024795675	0.003329239	0.277223392	0.198333707	0.115717394	0.079036867	0.084584393	0.050400192	0.998409995	0.996467843	Bacteria.Verrucomicrobia	G3BP2
194834	ENSG00000138757	rs6844014	0.970124667	0.943952431	0.265054116	0.274856571	-0.017017491	0.023151544	-0.22153116	0.154706907	0.452661949	0.328059362	0.197079076	0.140503278	0.692455487	0.403812493	0.968970412	0.998920199	Bacteria.Firmicutes.Clostridia.Clostridiales.Lachnospiraceae..Eubacterium..ventriosum.group	G3BP2
194835	ENSG00000138757	rs6844014	0.301120933	0.193994134	0.477729084	0.781346264	0.309714537	-0.28062321	-0.161267211	0.039919239	0.297173399	0.213855099	0.225856395	0.143233606	0.254736724	0.100409854	0.923175964	0.989731238	Bacteria.Actinobacteria.Coriobacteriia.Coriobacteriales.Coriobacteriaceae	G3BP2
194836	ENSG00000138757	rs6844014	0.118117907	0.123195735	0.694997477	0.340511959	0.385297739	-0.26887218	0.046082262	-0.077468382	0.243340483	0.172191813	0.1170192	0.080688311	0.079205116	0.032440183	0.998880039	0.950358135	Bacteria.Proteobacteria.Deltaproteobacteria.Desulfovibrionales.Desulfovibrionaceae.Bilophila	G3BP2
194837	ENSG00000138757	rs6844014	0.044119904	0.229587477	0.332599955	0.870206093	0.59781875	-0.258097796	0.17163	-0.019355337	0.291305963	0.212838304	0.175840022	0.117996262	0.123206396	0.140207169	0.858893251	0.999817689	Bacteria.Firmicutes.Clostridia.Clostridiales.Family.XIII.Family.XIII.AD3011.group	G3BP2
194838	ENSG00000138757	rs6844014	0.037826385	0.198916622	0.55433556	0.573128269	0.54032134	-0.237418163	-0.077396379	-0.057413957	0.254946041	0.182956713	0.130228621	0.101389053	0.077530431	0.098336636	0.752160027	0.982679299	Bacteria.Firmicutes.Bacilli	G3BP2
194839	ENSG00000138757	rs6844014	0.077341048	0.090347249	0.66479525	0.591914027	0.41876158	-0.285157221	-0.055642169	0.047490328	0.23338103	0.165909472	0.127837212	0.088159131	0.063594799	0.028611489	0.997048205	0.999513539	Bacteria.Firmicutes.Clostridia.Clostridiales.Lachnospiraceae.Dorea	G3BP2
194840	ENSG00000138757	rs6844014	0.069295024	0.076450491	0.289894459	0.758412431	0.425564081	-0.299974653	0.148354722	-0.031104118	0.230463117	0.166663951	0.139049312	0.100711171	0.046631825	0.022383088	0.946830748	0.962141134	Bacteria.Firmicutes.Clostridia.Clostridiales.Ruminococcaceae.Ruminiclostridium.5	G3BP2
194841	ENSG00000138757	rs6844014	0.066851124	0.126483525	0.565768569	0.660058493	0.488788756	-0.329494051	-0.057786955	0.033721428	0.262305451	0.212896677	0.100116114	0.076322644	0.111845174	0.077865453	0.967031061	0.928635608	Bacteria.Proteobacteria.Betaproteobacteria.Burkholderiales	G3BP2
194842	ENSG00000138757	rs6844014	0.868849624	0.984239305	0.04869919	0.033336813	0.048184327	0.004150357	0.179133597	-0.14543529	0.290680767	0.209303379	0.089193598	0.066913392	0.45773664	0.306206303	0.998302481	0.99762474	Bacteria.Proteobacteria.Gammaproteobacteria.Enterobacteriales.Enterobacteriaceae.Escherichia.Shigella	G3BP2
194843	ENSG00000138757	rs6844014	0.058892573	0.075762497	0.563647882	0.513545581	0.502237972	-0.361779464	-0.066949687	0.05271051	0.261276329	0.200520364	0.115358805	0.080244398	0.070843167	0.031229159	0.997528932	0.993985312	Bacteria.Bacteroidetes.Bacteroidia.Bacteroidales.Rikenellaceae.Alistipes	G3BP2
194844	ENSG00000138757	rs6844014	0.065981728	0.082843274	0.789510223	0.640855733	0.436308597	-0.294057018	0.0333187	-0.038328491	0.233374865	0.166967878	0.124308426	0.081782846	0.058883357	0.03031606	0.747182966	0.975174304	Bacteria.Firmicutes.Negativicutes.Selenomonadales.Veillonellaceae.Veillonella	G3BP2
194845	ENSG00000138757	rs6844014	0.364934553	0.356957715	0.316830399	0.414837527	0.258758114	-0.196104218	-0.122542365	0.070025665	0.283634683	0.211393829	0.121492528	0.085336429	0.318015726	0.14254162	0.973651245	0.997803387	Bacteria.Actinobacteria.Actinobacteria.Micrococcales	G3BP2
194846	ENSG00000138757	rs6844014	0.189656501	0.161644269	0.727354894	0.896291444	0.3660999	-0.268129453	-0.045670328	0.011541693	0.276248867	0.189433347	0.130437621	0.088205054	0.136009447	0.057005253	0.999550314	0.996901429	Bacteria.Proteobacteria.Gammaproteobacteria.Pseudomonadales	G3BP2
194847	ENSG00000138757	rs6844014	0.045865137	0.044160841	0.191149113	0.168273907	0.990371761	-0.724968003	-0.150273798	0.115126093	0.486656309	0.353333831	0.113779915	0.082642153	0.337669339	0.131719676	0.999785669	0.999420701	Bacteria.Firmicutes.Clostridia.Clostridiales.Ruminococcaceae.Faecalibacterium	G3BP2
194848	ENSG00000138757	rs6844014	0.107592692	0.111133396	0.767087877	0.960560214	0.401985771	-0.284071729	-0.038622888	0.004518546	0.246422335	0.175921778	0.129864267	0.091028668	0.086571531	0.028741152	0.855183856	0.999116829	Bacteria.Firmicutes.Clostridia.Clostridiales.Ruminococcaceaencultured	G3BP2
194849	ENSG00000138757	rs6844014	0.199942448	0.073756123	0.971278746	0.401774638	0.440447603	-0.431493919	0.005325318	-0.084763145	0.340198491	0.2374749	0.147346996	0.10044237	0.227820446	0.066163843	0.989101651	0.950695192	Bacteria.Firmicutes.Bacilli.Lactobacillales.Carnobacteriaceae	G3BP2
194850	ENSG00000138757	rs6844014	0.108922064	0.161228372	0.878340652	0.763491288	0.461779212	-0.352842292	0.014797826	-0.025018924	0.284166198	0.249032002	0.096297573	0.082804239	0.165097904	0.105652109	0.999614985	0.99936283	Bacteria.Firmicutes.Clostridia.Clostridiales.Lachnospiraceae.Tyzzerella.4	G3BP2
194851	ENSG00000138757	rs6844014	0.738662827	0.901422329	0.335490173	0.196739526	0.125056306	-0.0318166	-0.187250272	0.162453193	0.373265805	0.255879504	0.193002198	0.124573971	0.447772062	0.279427757	0.999550585	0.892998542	Bacteria.Firmicutes.Clostridia.Clostridiales.Lachnospiraceae.Lachnospiraceae.ND3007.group	G3BP2
194852	ENSG00000138757	rs6844014	0.109191288	0.074772261	0.220864662	0.820162426	0.366254045	-0.289956984	-0.104630642	0.012951554	0.225557448	0.160154112	0.08465728	0.056744398	0.092731974	0.026204246	0.623458532	0.878197235	Bacteria.Proteobacteria.Betaproteobacteria.Burkholderiales.Alcaligenaceae.Sutterella	G3BP2
194853	ENSG00000138757	rs6844014	0.213087115	0.151060838	0.996598851	0.752800019	0.407285924	-0.314542112	0.0006168	-0.031599364	0.323944917	0.216530914	0.144149156	0.099914434	0.168708608	0.068748375	0.999305535	0.994727898	Bacteria.Proteobacteria.Gammaproteobacteria.Pseudomonadales.Pseudomonadaceae.Pseudomonas	G3BP2
194854	ENSG00000138757	rs6844014	0.614483665	0.41578992	0.072137976	0.034621496	-0.20925183	0.242757613	0.204035209	-0.180146654	0.413472146	0.296443101	0.111644112	0.083502649	0.527024623	0.233692241	0.713149778	0.995251343	Bacteria.Proteobacteria.Gammaproteobacteria	G3BP2
194855	ENSG00000138757	rs6844014	0.0097613	0.01548082	0.072662074	0.064185151	0.796386236	-0.669205696	-0.228068219	0.204610018	0.299232615	0.269251356	0.125029563	0.108693882	0.079041502	0.037012949	0.990858943	0.962978444	Bacteria.Firmicutes.Clostridia.Clostridiales.Lachnospiraceae.Lachnospiraceae.UCG.008	G3BP2
194856	ENSG00000138757	rs6844014	0.05456886	0.102532314	0.460075945	0.498327737	0.521283862	-0.372201364	-0.075158601	0.05408122	0.266356807	0.224801398	0.10114601	0.079428119	0.123036581	0.063669422	0.952041951	0.928069436	Bacteria.Proteobacteria.Betaproteobacteria	G3BP2
194857	ENSG00000138757	rs6844014	0.035229857	0.011129196	0.092989313	0.00740654	0.487644646	-0.419128328	-0.211138822	0.24415698	0.226818883	0.16045359	0.123870595	0.088355838	0.059499439	0.009529631	0.997851323	0.88850145	Bacteria.Firmicutes.Clostridia.Clostridiales.Lachnospiraceae.Fusicatenibacter	G3BP2
194858	ENSG00000138757	rs6844014	0.295126197	0.12749296	0.289845161	0.939662811	0.279869059	-0.297574433	0.124756165	-0.006377078	0.26519792	0.192792953	0.116918899	0.083928154	0.221793542	0.050824915	0.999513786	0.976907882	Bacteria.Firmicutes.Erysipelotrichia.Erysipelotrichales.Erysipelotrichaceae	G3BP2
194859	ENSG00000138757	rs6844014	0.030715428	0.014518275	0.112714495	0.047466065	1.330736526	-1.217797056	-0.208023419	0.207726995	0.602656678	0.485101685	0.129406519	0.102844782	0.496281712	0.183394187	0.956359196	0.803443094	Bacteria.Firmicutes.Clostridia.Clostridiales.Ruminococcaceae	G3BP2
194860	ENSG00000138757	rs6844014	0.47397646	0.423419806	0.42728139	0.499734792	0.236500811	-0.179022644	-0.118006968	0.068806469	0.328405716	0.222248421	0.147733444	0.101387821	0.325807718	0.162220956	0.840175466	0.991589527	Bacteria.Firmicutes.Clostridia.Clostridiales.Ruminococcaceae..Eubacterium..coprostanoligenes.group	G3BP2
194861	ENSG00000138757	rs6844014	0.024068433	0.03900818	0.121768367	0.215126999	0.565811358	-0.363221607	-0.203735904	0.114211567	0.245019612	0.172466502	0.129970839	0.091251134	0.045282698	0.022739145	0.50944594	0.880307361	Bacteria.Actinobacteria.Actinobacteria	G3BP2
194862	ENSG00000138757	rs6844014	0.51022293	0.324846337	0.989216941	0.644111607	0.436834571	-0.561248917	0.001652079	0.047057658	0.65978769	0.565805479	0.121778421	0.101398065	0.902918225	0.563898538	0.998947111	0.995399427	Bacteria.Bacteroidetes	G3BP2
194863	ENSG00000138757	rs6844014	0.077246144	0.094429379	0.707017262	0.984446205	0.464201305	-0.308250998	-0.04516394	-0.001633604	0.258620249	0.181656577	0.119641273	0.083479005	0.067971302	0.028918761	0.923655462	0.965240961	Bacteria.Proteobacteria.Deltaproteobacteria	G3BP2
194864	ENSG00000138757	rs6844014	0.811534365	0.73378895	0.321570644	0.37334487	0.095957217	-0.091321951	-0.184402407	0.112192974	0.40081737	0.267390001	0.184635923	0.125172067	0.52918469	0.287161978	0.999274386	0.998480911	Bacteria.Firmicutes.Clostridia.Clostridiales.Ruminococcaceae.Ruminococcaceae.UCG.013	G3BP2
194865	ENSG00000138757	rs6844014	0.550490156	0.37842522	0.854703197	0.559107406	0.627237541	-0.879427242	-0.033750656	0.100123171	1.045210146	0.991724981	0.183587843	0.170524506	0.987348183	0.705233566	0.996576058	0.843195709	Bacteria.Firmicutes.Clostridia.Clostridiales	G3BP2
194866	ENSG00000138757	rs6844014	0.749704128	0.549985786	0.867053207	0.814891056	0.296685314	-0.514616623	0.031588539	0.039586626	0.926086755	0.856455041	0.187964449	0.16841176	0.898942581	0.654489132	0.887512431	0.867104762	Bacteria.Firmicutes.Clostridia.Clostridiales.Lachnospiraceae	G3BP2
194867	ENSG00000138757	rs6844014	0.044205104	0.076944249	0.258979323	0.604810811	0.472037996	-0.29368242	0.115056353	-0.035381651	0.23011072	0.163448142	0.101049272	0.068043031	0.048842477	0.028211772	0.607409501	0.980281636	Bacteria.Firmicutes.Negativicutes.Selenomonadales.Acidaminococcaceae	G3BP2
194868	ENSG00000138757	rs6844014	0.509545708	0.316031689	0.861074683	0.742278093	0.373437712	-0.456253309	0.028322685	0.04108302	0.563129236	0.451592856	0.161207423	0.124410277	0.676138758	0.365036771	0.905205415	0.909209766	Bacteria.Firmicutes.Clostridia.Clostridiales.Lachnospiraceae..Eubacterium..rectale.group	G3BP2
194869	ENSG00000138757	rs6844014	0.279864229	0.112655381	0.307050871	0.976359116	0.289600815	-0.316494045	0.120641548	0.002563424	0.26579329	0.196850587	0.117196315	0.086176095	0.234417154	0.056107658	0.993501001	0.958691473	Bacteria.Firmicutes.Erysipelotrichia.Erysipelotrichales	G3BP2
194870	ENSG00000138757	rs6844014	0.088099233	0.133955165	0.94863938	0.951687832	0.429009391	-0.278684756	-0.00666317	-0.004515539	0.247818851	0.183666024	0.103047767	0.074246575	0.106510631	0.064615365	0.999507593	0.935592772	Bacteria.Firmicutes.Clostridia.Clostridiales.Lachnospiraceae.Lachnoclostridium	G3BP2
194871	ENSG00000138757	rs6844014	0.019255907	0.03435293	0.12225708	0.160513284	0.827449957	-0.57215078	0.229173792	-0.153528579	0.344865067	0.264798752	0.146393698	0.108170968	0.098390639	0.045255383	0.99946547	0.972078348	Bacteria.Firmicutes.Erysipelotrichia.Erysipelotrichales.Erysipelotrichaceae..Clostridium..innocuum.group	G3BP2
194872	ENSG00000138757	rs6844014	0.020615866	0.075964661	0.120749259	0.811048946	0.532438152	-0.287312206	-0.204980673	0.021945357	0.224466532	0.159358617	0.130400787	0.09142657	0.033337896	0.026741954	0.496123576	0.955303348	Bacteria.Firmicutes.Bacilli.Lactobacillales.Streptococcaceae	G3BP2
194873	ENSG00000138757	rs6844014	0.103273407	0.12120295	0.971268249	0.798374808	0.44858679	-0.348655878	-0.005485802	-0.030888917	0.271532474	0.222077223	0.15173196	0.120432056	0.104175356	0.051727422	0.998173674	0.994266973	Bacteria.Firmicutes.Bacilli.Bacillales	G3BP2
194874	ENSG00000138757	rs6844014	0.03890075	0.02727567	0.375349961	0.173344071	0.535567655	-0.418260567	-0.099039301	0.107751531	0.254156322	0.18525683	0.110964281	0.078283996	0.063229887	0.016598935	0.907051771	0.821788106	Bacteria.Firmicutes.Clostridia.Clostridiales.Lachnospiraceae.Roseburia	G3BP2
194875	ENSG00000138757	rs6844014	0.186200243	0.20601445	0.783201273	0.736853575	0.377978099	-0.252458088	-0.041406549	0.032328208	0.28295845	0.197668764	0.149875189	0.095803367	0.174980584	0.082002278	0.925895979	0.900249593	Bacteria.Firmicutes.Clostridia.Clostridiales.Ruminococcaceae.Ruminococcaceae.UCG.005	G3BP2
194876	ENSG00000138757	rs6844014	0.146958284	0.066965164	0.976988742	0.480463531	0.450031446	-0.426715368	0.004073498	-0.070350955	0.306641275	0.229092358	0.140689155	0.099144388	0.24020619	0.058769033	0.998768023	0.985214694	Bacteria.Firmicutes.Clostridia.Clostridiales.Ruminococcaceae.Ruminococcaceae.NK4A214.group	G3BP2
194877	ENSG00000138757	rs6844014	0.250584495	0.320400951	0.867358919	0.982742881	0.47564096	-0.285337668	0.026893416	0.002346179	0.410347172	0.285004072	0.160398958	0.108057097	0.335922431	0.190474776	0.999469974	0.999680155	Bacteria.Bacteroidetes.Bacteroidia.Bacteroidales.Porphyromonadaceae.Barnesiella	G3BP2
194878	ENSG00000138757	rs6844014	0.232187188	0.143159403	0.666290045	0.994373783	0.351102055	-0.306641751	-0.071902677	0.000769966	0.291169817	0.206942336	0.165984596	0.108779408	0.255966216	0.086231784	0.995559908	0.999448445	Bacteria.Firmicutes.Clostridia.Clostridiales.Ruminococcaceae.Ruminiclostridium.9	G3BP2
194879	ENSG00000138757	rs6844014	0.231147257	0.182940289	0.687297796	0.90468785	0.361809324	-0.289778088	-0.097829823	0.018329697	0.299374252	0.215304516	0.241972094	0.152490056	0.209541549	0.09467273	0.912080265	0.994989321	Bacteria.Actinobacteria.Coriobacteriia.Coriobacteriales	G3BP2
194880	ENSG00000138757	rs6844014	0.058652769	0.064186722	0.352179977	0.292816627	0.445393958	-0.316296318	-0.112858998	0.087836884	0.231478986	0.168025414	0.120448495	0.082831786	0.063008879	0.020778444	0.849880345	0.968856518	Bacteria.Firmicutes.Clostridia.Clostridiales.Lachnospiraceae..Eubacterium..hallii.group	G3BP2
194881	ENSG00000138757	rs6844014	0.04097011	0.124267783	0.492191118	0.618730336	0.463836751	-0.248223765	-0.093365847	-0.047348761	0.222496469	0.15943073	0.135180377	0.094695422	0.052517644	0.041629322	0.661412621	0.921307549	Bacteria.Firmicutes.Bacilli.Lactobacillales.Streptococcaceae.Streptococcus	G3BP2
194882	ENSG00000138757	rs6844014	0.142106611	0.145630357	0.309216512	0.49476982	0.356200484	-0.250812084	-0.12321318	0.058126041	0.239744602	0.170327128	0.120235811	0.084663641	0.101529061	0.040699878	0.645164127	0.956204193	Bacteria.Actinobacteria.Actinobacteria.Bifidobacteriales.Bifidobacteriaceae	G3BP2
194883	ENSG00000138757	rs6844014	0.166439373	0.446619224	0.929781808	0.610675293	0.432626371	-0.17741622	0.010862943	0.044400638	0.309198523	0.231722361	0.122805643	0.086796772	0.287581648	0.276604078	0.986439568	0.971423926	Bacteria.Proteobacteria.Deltaproteobacteria.Desulfovibrionales.Desulfovibrionaceae.Desulfovibrio	G3BP2
194884	ENSG00000138757	rs6844014	0.130041095	0.083049299	0.982361649	0.692517471	0.404040226	-0.32617039	0.002837111	0.035896166	0.263551608	0.185329005	0.127843059	0.090377949	0.14526608	0.04198582	0.99786128	0.999462671	Bacteria.Firmicutes.Clostridia.Clostridiales.Lachnospiraceae.Anaerostipes	G3BP2
194885	ENSG00000138757	rs6844014	0.058100251	0.080454734	0.226398344	0.311133021	0.446184106	-0.291605133	0.116121009	-0.066279736	0.231367352	0.164254512	0.095096641	0.064936856	0.058840994	0.024635894	0.692249884	0.8806471	Bacteria.Fusobacteria.Fusobacteriia.Fusobacteriales.Fusobacteriaceae.Fusobacterium	G3BP2
194886	ENSG00000138757	rs6844014	0.044720097	0.058466055	0.391437396	0.36080658	0.509126291	-0.370421285	-0.080134647	0.062803722	0.248810664	0.192368027	0.092890357	0.068248237	0.073465382	0.040551879	0.943988959	0.897217393	Bacteria.Proteobacteria.Betaproteobacteria.Burkholderiales.Alcaligenaceae	G3BP2
194887	ENSG00000138757	rs6844014	0.617825314	0.510368456	0.909107453	0.705525069	0.554406242	-0.689106003	-0.021775762	0.066307718	1.105928596	1.04117364	0.190009797	0.174717741	0.999415694	0.833631241	0.990344402	0.968203293	Bacteria.Firmicutes	G3BP2
194888	ENSG00000138757	rs6844014	0.070283293	0.071381281	0.799331977	0.710738485	0.470147757	-0.324926793	0.025263066	0.025984047	0.255531877	0.177308772	0.098977952	0.069761989	0.060608688	0.028107102	0.994775045	0.991974206	Bacteria.Proteobacteria.Betaproteobacteria.Burkholderiales.Alcaligenaceae.Parasutterella	G3BP2
194889	ENSG00000138757	rs6844014	0.019982477	0.008655956	0.132963766	0.024255032	0.600426984	-0.486092718	0.136962765	-0.144023815	0.251800252	0.179629263	0.090030636	0.062453678	0.048262264	0.009511132	0.99830237	0.916112544	Bacteria.Firmicutes.Clostridia.Clostridiales.Clostridiaceae.1.Clostridium.sensu.stricto.1	G3BP2
194890	ENSG00000138757	rs6844014	0.142085956	0.14560367	0.309884784	0.495173058	0.356244063	-0.250840336	-0.123055533	0.058074609	0.239761308	0.170334843	0.120249263	0.084668115	0.10174176	0.040700655	0.646069731	0.955341279	Bacteria.Actinobacteria.Actinobacteria.Bifidobacteriales.Bifidobacteriaceae.Bifidobacterium	G3BP2
194891	ENSG00000138757	rs6844014	0.116042943	0.166424696	0.998120611	0.908682602	0.421776467	-0.273067469	0.000227406	0.007716935	0.264845881	0.195154751	0.096178884	0.067021352	0.135365784	0.084589971	0.999757826	0.999709092	Bacteria.Bacteroidetes.Bacteroidia.Bacteroidales.Prevotellaceae.Prevotella.9	G3BP2
194892	ENSG00000138757	rs6844014	0.087217294	0.049903037	0.822418752	0.458680146	0.429372805	-0.360535833	0.022454704	-0.052472003	0.247324188	0.180499394	0.099652487	0.070395019	0.138152635	0.041261634	0.936929475	0.926870238	Bacteria.Firmicutes.Clostridia.Clostridiales.Lachnospiraceae.Lachnospiraceae.UCG.010	G3BP2
194893	ENSG00000138757	rs6844014	0.099048306	0.093674914	0.672892347	0.463638383	0.534359591	-0.456016441	0.051710802	-0.067931312	0.31938946	0.268107717	0.121938731	0.092152891	0.328192659	0.138817108	0.998986731	0.998377846	Bacteria.Firmicutes.Clostridia.Clostridiales.Family.XI.Anaerococcus	G3BP2
194894	ENSG00000138757	rs6844014	0.05913141	0.076041071	0.566057603	0.515645435	0.501959638	-0.361539916	-0.066410434	0.052374647	0.261384504	0.200582761	0.115142178	0.080133555	0.07101666	0.030997965	0.997466038	0.994193156	Bacteria.Bacteroidetes.Bacteroidia.Bacteroidales.Rikenellaceae	G3BP2
194895	ENSG00000138757	rs6844014	0.07752696	0.095726345	0.332559683	0.370283358	0.788852085	-0.517777431	0.160797254	-0.09799266	0.439919556	0.30635818	0.164727732	0.10862708	0.240546195	0.12833005	0.999437234	0.98110946	Bacteria.Proteobacteria.Betaproteobacteria.Neisseriales.Neisseriaceae	G3BP2
194896	ENSG00000138757	rs6844014	0.976230439	0.869604606	0.326075758	0.245706316	0.01431421	0.055646052	0.16355373	-0.138555494	0.47860317	0.337656761	0.165304184	0.118296304	0.765789383	0.520516595	0.996108676	0.956557022	Bacteria.Firmicutes.Clostridia.Clostridiales.Lachnospiraceae..Ruminococcus..gnavus.group	G3BP2
194897	ENSG00000138757	rs6844014	0.172288856	0.08374251	0.829087131	0.452964767	0.51132508	-0.447678809	0.041397521	-0.090908244	0.370565055	0.254954891	0.191009455	0.120416288	0.246631948	0.07221184	0.998330087	0.999834196	Bacteria.Actinobacteria.Coriobacteriia.Coriobacteriales.Coriobacteriaceae.Collinsella	G3BP2
194898	ENSG00000138757	rs6844014	0.180540949	0.058559971	0.9317765	0.340711951	0.457922846	-0.454485678	0.012552839	-0.094458139	0.338346659	0.236114889	0.14606988	0.098425278	0.213675734	0.060685995	0.963485106	0.971945944	Bacteria.Firmicutes.Bacilli.Lactobacillales.Carnobacteriaceae.Granulicatella	G3BP2
194899	ENSG00000138757	rs6844014	0.465496762	0.465222893	0.303188712	0.350893174	0.221490829	-0.162275445	-0.13330781	0.083259298	0.301723591	0.220921864	0.128462558	0.088619625	0.48752272	0.248727035	0.999028109	0.997798285	Bacteria.Actinobacteria.Actinobacteria.Micrococcales.Micrococcaceae	G3BP2
194900	ENSG00000138757	rs6844014	0.080280707	0.10154377	0.609952764	0.816890224	0.412412982	-0.276407862	0.056066428	-0.016985355	0.232166065	0.166453558	0.109379718	0.07306385	0.061743214	0.027674982	0.996546716	0.99835739	Bacteria.Firmicutes.Clostridia.Clostridiales.Ruminococcaceae.Ruminococcaceae.UCG.002	G3BP2
194901	ENSG00000138757	rs6844014	0.107989487	0.149924203	0.802452886	0.986494126	0.45260452	-0.289117883	0.029099252	0.001343801	0.277771321	0.198466509	0.115848723	0.079083518	0.084210117	0.048729214	0.99894297	0.998882343	Bacteria.Verrucomicrobia.Verrucomicrobiae.Verrucomicrobiales.Verrucomicrobiaceae.Akkermansia	G3BP2
194902	ENSG00000138757	rs6844014	0.070834033	0.149717274	0.5394518	0.847851356	0.474998505	-0.287376427	0.070217854	-0.016141746	0.258687033	0.197169301	0.11383182	0.083802824	0.08182663	0.06095181	0.998970432	0.998994847	Bacteria.Firmicutes.Erysipelotrichia.Erysipelotrichales.Erysipelotrichaceae.Erysipelatoclostridium	G3BP2
194903	ENSG00000138757	rs6844014	0.056435222	0.106558683	0.394711709	0.742476428	0.494844096	-0.307689004	0.093491448	-0.02582102	0.254841599	0.188051302	0.109129987	0.078255386	0.064384181	0.040996901	0.812118798	0.994491973	Bacteria.Firmicutes.Clostridia.Clostridiales.Peptostreptococcaceae.Intestinibacter	G3BP2
194904	ENSG00000138757	rs6844014	0.036514265	0.021732044	0.286322842	0.134371793	0.565167468	-0.463086264	-0.137011193	0.143242304	0.264768891	0.196994059	0.127461295	0.094506082	0.091464762	0.02621106	0.998793879	0.998019463	Bacteria.Firmicutes.Clostridia.Clostridiales.Lachnospiraceae.Blautia	G3BP2
194905	ENSG00000138757	rs6844014	0.073274647	0.066765485	0.665336677	0.456966282	0.448590445	-0.321840094	-0.051328298	0.062885306	0.246461372	0.172657838	0.118129609	0.084042948	0.072222576	0.027161686	0.903417728	0.861996778	Bacteria.Firmicutes.Clostridia.Clostridiales.Lachnospiraceaencultured	G3BP2
194906	ENSG00000138757	rs6844014	0.136457199	0.145605021	0.709726101	0.722352033	0.384343023	-0.26472116	-0.05131872	0.03243568	0.254955681	0.179761325	0.137276781	0.09089769	0.113831501	0.035872816	0.999989953	0.995366106	Bacteria.Firmicutes.Clostridia.Clostridiales.Christensenellaceae	G3BP2
194907	ENSG00000138757	rs6844014	0.369017303	0.714871372	0.789723683	0.32320533	0.340867793	-0.095585157	-0.041566765	0.105681296	0.37685541	0.260524857	0.155242362	0.106175881	0.34627353	0.330000581	0.883958892	0.90102733	Bacteria.Firmicutes.Clostridia.Clostridiales.Ruminococcaceae.Ruminococcaceae.UCG.014	G3BP2
194908	ENSG00000138757	rs6844014	0.480650572	0.620154408	0.56499339	0.436045877	0.253646553	-0.130718583	-0.082750685	0.082406989	0.357612673	0.26249838	0.143079608	0.10515723	0.358225896	0.220125088	0.975125615	0.965030213	Bacteria.Firmicutes.Clostridia.Clostridiales.Ruminococcaceae.Ruminococcus.1	G3BP2
194909	ENSG00000138757	rs6844014	0.51028493	0.324902856	0.989139101	0.644192773	0.436772356	-0.561189564	0.00166402	0.047046984	0.659790747	0.565812225	0.121779467	0.101399947	0.90140863	0.563318631	0.998912436	0.995383189	Bacteria.Bacteroidetes.Bacteroidia.Bacteroidales	G3BP2
194910	ENSG00000138757	rs6844014	0.541473678	0.455671971	0.014360253	0.010271328	-0.204073269	0.176957736	0.238852652	-0.187252393	0.332488632	0.235813252	0.094984992	0.070865616	0.419311419	0.182206034	0.932672331	0.965530807	Bacteria.Proteobacteria.Gammaproteobacteria.Enterobacteriales.Enterobacteriaceae	G3BP2
194911	ENSG00000138757	rs6844014	0.546313037	0.418718282	0.915341241	0.82988051	0.372204336	-0.400074133	0.012614343	0.020023275	0.613768412	0.491646717	0.118209327	0.092825777	0.839058897	0.585322438	0.99911693	0.993052762	Bacteria.Bacteroidetes.Bacteroidia.Bacteroidales.Bacteroidaceae.Bacteroides	G3BP2
194912	ENSG00000138757	rs6844014	0.071924747	0.089885233	0.754350744	0.827506745	0.426642017	-0.286969505	0.042521881	0.020009424	0.233271057	0.166718933	0.13532843	0.091464601	0.064357958	0.024001026	0.998239218	0.997038792	Bacteria.Firmicutes.Clostridia.Clostridiales.Ruminococcaceae.Flavonifractor	G3BP2
194913	ENSG00000138757	rs6844014	0.071693701	0.086575139	0.597452205	0.964658245	0.421307722	-0.286129128	-0.063213461	0.003652629	0.230162554	0.164471358	0.11912777	0.082123447	0.055246916	0.025446351	0.864999922	0.991310041	Bacteria.Proteobacteria.Gammaproteobacteria.Pasteurellales.Pasteurellaceae.Haemophilus	G3BP2
194914	ENSG00000138757	rs6844014	0.068366656	0.084477586	0.879809688	0.644312946	0.431009189	-0.291099537	0.016299927	-0.032751631	0.232612024	0.166184909	0.107379392	0.070614962	0.052174297	0.026374739	0.95477287	0.96414545	Bacteria.Firmicutes.Negativicutes.Selenomonadales.Veillonellaceae.Dialister	G3BP2
194915	ENSG00000138757	rs6844014	0.022939439	0.014033666	0.149945824	0.048127055	0.588670718	-0.455230564	0.130911013	-0.126620458	0.252774238	0.180394049	0.089869406	0.062881192	0.048868086	0.013691209	0.995652601	0.976854668	Bacteria.Firmicutes.Clostridia.Clostridiales.Clostridiaceae.1	G3BP2
194916	ENSG00000138757	rs6844014	0.328427785	0.207976291	0.106259776	0.063261491	-0.731903476	0.692632891	0.278502216	-0.239734185	0.743368766	0.544691831	0.170064864	0.126898244	0.686809263	0.513822102	0.804212723	0.99665811	Bacteria.Proteobacteria	G3BP2
194917	ENSG00000138757	rs6844014	0.21851938	0.227750593	0.713636282	0.888507824	0.36717735	-0.283922579	-0.045059188	0.012631343	0.295560858	0.233202002	0.122257839	0.089752577	0.272750343	0.135343476	0.999814869	0.94604106	Bacteria.Actinobacteria.Actinobacteria.Corynebacteriales.Corynebacteriaceae	G3BP2
194918	ENSG00000138757	rs6844014	0.049644469	0.071075055	0.359569801	0.913431878	0.45136634	-0.29547121	-0.088793729	-0.007598996	0.225709782	0.161056342	0.096241638	0.069633619	0.045074599	0.022342324	0.934169653	0.993341467	Bacteria.Bacteroidetes.Bacteroidia.Bacteroidales.Porphyromonadaceae.Parabacteroides	G3BP2
194919	ENSG00000138757	rs6844014	0.028497322	0.160189393	0.281651356	0.693134739	0.523703544	-0.240656049	-0.140115368	-0.037934784	0.233847214	0.169424714	0.129079669	0.095713387	0.051247889	0.056859928	0.544173192	0.910444892	Bacteria.Firmicutes.Bacilli.Lactobacillales	G3BP2
194920	ENSG00000138757	rs6844014	0.106918776	0.204459038	0.645376128	0.954980126	0.577947108	-0.293514577	0.076652768	0.006143747	0.353596249	0.229017785	0.165802126	0.108414714	0.19549675	0.160240539	0.966546108	0.982268474	Bacteria.Firmicutes.Clostridia.Clostridiales.Ruminococcaceae.Ruminiclostridium.6	G3BP2
194921	ENSG00000138757	rs6844014	0.048118231	0.028531478	0.416915756	0.182070815	0.515841426	-0.420372977	0.077981492	-0.097228854	0.256162445	0.18774931	0.09545845	0.072095435	0.083404474	0.022843748	0.937318069	0.997412515	Bacteria.Proteobacteria.Gammaproteobacteria.Enterobacteriales.Enterobacteriaceae.Citrobacter	G3BP2
194922	ENSG00000138757	rs6844014	0.078253745	0.10847761	0.609219608	0.840442403	0.415074668	-0.2720685	0.045189101	-0.012306593	0.23205497	0.16720896	0.087978297	0.06088669	0.060975876	0.039979788	0.99994518	0.999865593	Bacteria.Bacteroidetes.Bacteroidia.Bacteroidales.Prevotellaceae	G3BP2
194923	ENSG00000138757	rs6844014	0.142755988	0.150548488	0.67382659	0.693672032	0.378712019	-0.261902221	-0.057670113	0.035596046	0.25531813	0.180063981	0.136405348	0.089978663	0.118568828	0.036143241	0.999417824	0.997023453	Bacteria.Firmicutes.Clostridia.Clostridiales.Christensenellaceae.Christensenellaceae.R.7.group	G3BP2
194924	ENSG00000138757	rs6844014	0.080498864	0.089960758	0.587204858	0.607303979	0.414024507	-0.286051102	0.067020885	-0.042388938	0.233245348	0.16622531	0.122846966	0.082086148	0.061128774	0.03152317	0.98670933	0.935380908	Bacteria.Firmicutes.Clostridia.Clostridiales.Lachnospiraceae.Coprococcus.1	G3BP2
194925	ENSG00000138757	rs6844014	0.022029385	0.040479612	0.162260641	0.283643593	0.678356849	-0.420856774	-0.234005308	0.127078196	0.289245282	0.201372132	0.165571296	0.117559173	0.068649154	0.032003744	0.925664213	0.972299477	Bacteria.Actinobacteria	G3BP2
194926	ENSG00000138757	rs6844014	0.054252584	0.072114057	0.158537592	0.31617316	0.448648551	-0.298472761	0.166567576	-0.082844992	0.228934046	0.163304454	0.116795111	0.082022921	0.054502477	0.025212792	0.999334555	0.984995763	Bacteria.Firmicutes.Erysipelotrichia.Erysipelotrichales.Erysipelotrichaceae.Erysipelotrichaceae.UCG.003	G3BP2
194927	ENSG00000138757	rs6844014	0.184688249	0.245085062	0.897491745	0.808318441	0.469347488	-0.361237181	0.021765506	-0.03389899	0.35013617	0.308008296	0.168297438	0.139174875	0.219211302	0.167045673	0.998201428	0.99782309	Bacteria.Firmicutes.Bacilli.Bacillales.Staphylococcaceae.Staphylococcus	G3BP2
194928	ENSG00000138757	rs6844014	0.064596441	0.089997022	0.510245885	0.651971921	0.540976417	-0.339020042	0.094261038	-0.042856744	0.287834983	0.197028472	0.142378061	0.094588261	0.096560593	0.046041384	0.860479181	0.932490779	Bacteria.Firmicutes.Clostridia.Clostridiales.Ruminococcaceae.Ruminococcus.2	G3BP2
194929	ENSG00000138757	rs6844014	0.037296834	0.08650479	0.23452057	0.625967308	0.492714214	-0.287389807	0.120125989	-0.033294435	0.231817581	0.165158271	0.100124763	0.067988928	0.050933003	0.033966659	0.658530085	0.970356087	Bacteria.Firmicutes.Negativicutes.Selenomonadales.Acidaminococcaceae.Phascolarctobacterium	G3BP2
194930	ENSG00000138757	rs6844014	0.058187162	0.080649726	0.226705132	0.312085171	0.446086692	-0.291435568	0.116084949	-0.066216565	0.231399098	0.164267205	0.095130632	0.06500375	0.059101024	0.023865348	0.703371096	0.873225638	Bacteria.Fusobacteria.Fusobacteriia.Fusobacteriales	G3BP2
194931	ENSG00000138757	rs6844014	0.070436134	0.087449987	0.553039326	0.932383311	0.422341639	-0.284698145	-0.071709431	0.007015233	0.229676694	0.164113128	0.120264816	0.082366484	0.055963145	0.025073185	0.838929951	0.937217323	Bacteria.Proteobacteria.Gammaproteobacteria.Pasteurellales.Pasteurellaceae	G3BP2
194932	ENSG00000138767	rs6829203	0.816223552	0.987681077	0.38619272	0.46566445	0.114607505	0.004604829	0.16105789	-0.081589409	0.491171755	0.297110599	0.18463026	0.111186283	0.579762356	0.384227109	0.997152221	0.990360691	Bacteria.Firmicutes.Clostridia.Clostridiales.Family.XI	CNOT6L
194933	ENSG00000138767	rs6829203	0.555641069	0.49517623	0.585456929	0.152978821	-0.166590854	0.115549975	-0.095627578	0.174179388	0.281237784	0.168463825	0.174463847	0.120476686	0.174167252	0.098856012	0.957828336	0.956901174	Bacteria.Firmicutes.Clostridia.Clostridiales.Ruminococcaceae.Ruminiclostridium.5	CNOT6L
194934	ENSG00000138767	rs6829203	0.920973762	0.664032072	0.319253266	0.446778104	-0.034438417	0.094197202	0.112994407	-0.055066804	0.345810933	0.215892582	0.112592935	0.071947711	0.585026932	0.325623269	0.996423631	0.967935616	Bacteria.Bacteroidetes.Bacteroidia.Bacteroidales.Prevotellaceae.Prevotella.7	CNOT6L
194935	ENSG00000138767	rs6829203	0.692792493	0.538271635	0.569351763	0.59501765	-0.132335178	0.130123978	0.124517221	-0.068792669	0.333502976	0.210332933	0.217736398	0.12878386	0.433059927	0.197352263	0.999550585	0.968543565	Bacteria.Firmicutes.Clostridia.Clostridiales.Lachnospiraceae.Lachnospiraceae.ND3007.group	CNOT6L
194936	ENSG00000138767	rs6829203	0.748745919	0.971754375	0.417015458	0.54833073	0.187572618	0.011723918	0.222391601	-0.091271378	0.583185335	0.329855578	0.272291843	0.151269378	0.626910784	0.410159707	0.978154064	0.998920199	Bacteria.Firmicutes.Clostridia.Clostridiales.Lachnospiraceae..Eubacterium..ventriosum.group	CNOT6L
194937	ENSG00000138767	rs6829203	0.545970989	0.236446713	0.91174629	0.712181335	-0.215934434	0.262520718	0.019612591	0.039091597	0.355773732	0.219722019	0.176274006	0.10550459	0.438339826	0.145006848	0.944736363	0.929055958	Bacteria.Firmicutes.Clostridia.Clostridiales.Lachnospiraceae..Eubacterium..xylanophilum.group	CNOT6L
194938	ENSG00000138767	rs6829203	0.435696774	0.41398623	0.653045194	0.791429396	-0.456192457	0.271562988	-0.087630388	0.029366626	0.581689594	0.330332755	0.194048746	0.11059656	0.398734178	0.242319613	0.999586829	0.996426659	Bacteria.Firmicutes.Negativicutes.Selenomonadales.Veillonellaceae.Megasphaera	CNOT6L
194939	ENSG00000138767	rs6829203	0.824040937	0.448401464	0.683761075	0.952131099	-0.096033749	0.199530216	0.078132202	0.007040763	0.430188371	0.261634506	0.19096656	0.11684082	0.642690694	0.295574843	0.949973883	0.999410449	Bacteria.Firmicutes.Clostridia.Clostridiales.Ruminococcaceae.Anaerotruncus	CNOT6L
194940	ENSG00000138767	rs6829203	0.468115333	0.320805284	0.935981298	0.909614304	-0.224442326	0.182592114	-0.012282417	-0.010018844	0.307553739	0.182532239	0.152333205	0.087914312	0.189914069	0.069633837	0.998880039	0.998885873	Bacteria.Proteobacteria.Deltaproteobacteria.Desulfovibrionales.Desulfovibrionaceae.Bilophila	CNOT6L
194941	ENSG00000138767	rs6829203	0.911303837	0.484239234	0.077431823	0.248773158	0.036729219	0.144548177	0.502893879	-0.18487302	0.328461117	0.205479743	0.280356953	0.158879383	0.475941686	0.181111655	0.652108378	0.987554159	Bacteria.Firmicutes.Clostridia.Clostridiales.Family.XIII	CNOT6L
194942	ENSG00000138767	rs6829203	0.422091961	0.268279576	0.759576282	0.673293977	-0.236719153	0.19514328	-0.031677539	0.025834937	0.293031815	0.174789775	0.103080633	0.06100072	0.215298746	0.071314144	0.784925084	0.873797844	Bacteria.Proteobacteria.Betaproteobacteria.Burkholderiales.Alcaligenaceae.Sutterella	CNOT6L
194943	ENSG00000138767	rs6829203	0.137840883	0.08001014	0.106842486	0.081398334	-0.486405035	0.341554001	0.212600028	-0.138623317	0.323816619	0.192100096	0.130042856	0.078332086	0.086734147	0.031155511	0.996033175	0.929840174	Bacteria.Firmicutes.Clostridia.Clostridiales.Lachnospiraceae.Lachnospiraceae.NK4A136.group	CNOT6L
194944	ENSG00000138767	rs6829203	0.580182726	0.316226047	0.852798672	0.810822453	-0.223390293	0.278083581	0.03031312	0.025436854	0.401878693	0.275354478	0.162731149	0.105843119	0.526630747	0.216249912	0.837203761	0.898705053	Bacteria.Firmicutes.Erysipelotrichia.Erysipelotrichales.Erysipelotrichaceae.Faecalitalea	CNOT6L
194945	ENSG00000138767	rs6829203	0.326290665	0.101518473	0.696896912	0.275292156	-0.284150769	0.294866689	-0.061772398	0.099157865	0.287320475	0.177556104	0.157897998	0.090136688	0.216056235	0.034825059	0.961083651	0.892157317	Bacteria.Firmicutes.Clostridia.Clostridiales.Lachnospiraceae..Eubacterium..eligens.group	CNOT6L
194946	ENSG00000138767	rs6829203	0.783284033	0.747045541	0.794969752	0.672099587	-0.129011481	0.090542162	0.050068845	-0.049143563	0.4671531	0.279546093	0.19189647	0.115587095	0.572697045	0.324930106	0.99946547	0.972078348	Bacteria.Firmicutes.Erysipelotrichia.Erysipelotrichales.Erysipelotrichaceae..Clostridium..innocuum.group	CNOT6L
194947	ENSG00000138767	rs6829203	0.535259489	0.530245258	0.847567305	0.95338457	-0.273115347	0.168217239	-0.027821795	-0.005097821	0.43820222	0.266604954	0.144169365	0.086875446	0.370358351	0.24069208	0.999614985	0.99936283	Bacteria.Firmicutes.Clostridia.Clostridiales.Lachnospiraceae.Tyzzerella.4	CNOT6L
194948	ENSG00000138767	rs6829203	0.999991642	0.536811342	0.379640276	0.774725775	4.11E-06	0.147333873	-0.138300478	0.027090943	0.391332831	0.237295199	0.156361049	0.094270441	0.514432061	0.242587209	0.866456292	0.91465847	Bacteria.Firmicutes.Negativicutes.Selenomonadales.Veillonellaceae	CNOT6L
194949	ENSG00000138767	rs6829203	0.143092691	0.163099637	0.192998549	0.371865793	-0.636172288	0.359081766	0.224297371	-0.090147967	0.429258768	0.254584796	0.170544244	0.100264199	0.166736988	0.078417417	0.933534023	0.969189617	Bacteria.Firmicutes.Clostridia.Clostridiales.Ruminococcaceae.Subdoligranulum	CNOT6L
194950	ENSG00000138767	rs6829203	0.87199444	0.967979967	0.224763215	0.242281755	0.059877219	0.009137223	0.156522704	-0.094867365	0.370176612	0.226760932	0.127727376	0.080403987	0.561350019	0.381523991	0.999469974	0.986131077	Bacteria.Bacteroidetes.Bacteroidia.Bacteroidales.Porphyromonadaceae.Barnesiella	CNOT6L
194951	ENSG00000138767	rs6829203	0.387982028	0.989121025	0.017565675	0.110470071	0.313362728	-0.003111416	0.501594106	-0.201050002	0.360590586	0.227327217	0.205923803	0.12427179	0.368133636	0.360138341	0.580488041	0.978883571	Bacteria.Firmicutes.Clostridia.Clostridiales.Family.XIII.Family.XIII.AD3011.group	CNOT6L
194952	ENSG00000138767	rs6829203	0.333144226	0.226860765	0.523113249	0.564177106	-0.315019166	0.233563974	0.099222115	-0.051813168	0.323112632	0.191468551	0.154557697	0.089399169	0.166930913	0.058009886	0.906867998	0.950247739	Bacteria.Proteobacteria.Deltaproteobacteria	CNOT6L
194953	ENSG00000138767	rs6829203	0.793424821	0.66547424	0.022440016	0.138096062	0.079235942	0.080318366	-0.364788469	0.152083559	0.301359394	0.184929908	0.156040517	0.101313995	0.463534742	0.237107094	0.427808312	0.982679299	Bacteria.Firmicutes.Bacilli	CNOT6L
194954	ENSG00000138767	rs6829203	0.428273065	0.20302041	0.050296192	0.247634039	-0.222008901	0.218651095	-0.298321072	0.110036928	0.278533989	0.170056155	0.14961585	0.094335668	0.224807201	0.056403946	0.426115749	0.955303348	Bacteria.Firmicutes.Bacilli.Lactobacillales.Streptococcaceae	CNOT6L
194955	ENSG00000138767	rs6829203	0.161492454	0.074336955	0.109695213	0.056121294	-0.435424615	0.334862994	-0.194051916	0.139104486	0.307514273	0.184673357	0.119680063	0.071544132	0.104492274	0.02949831	0.998409995	0.996467843	Bacteria.Verrucomicrobia	CNOT6L
194956	ENSG00000138767	rs6829203	0.554408132	0.211279349	0.475543921	0.876515343	-0.170067145	0.215709744	-0.114983035	-0.014572127	0.286210791	0.170884849	0.160235563	0.093415758	0.313553142	0.078629399	0.676630639	0.955521635	Bacteria.Actinobacteria.Actinobacteria	CNOT6L
194957	ENSG00000138767	rs6829203	0.517823985	0.724359035	0.187472884	0.694675904	0.276495199	0.088401711	-0.181122057	0.032643922	0.425250472	0.24961998	0.135987255	0.08280246	0.492147298	0.328193662	0.744065194	0.995251343	Bacteria.Proteobacteria.Gammaproteobacteria	CNOT6L
194958	ENSG00000138767	rs6829203	0.352146362	0.160410202	0.701609592	0.445930218	-0.307609331	0.296383037	-0.099043693	0.124732094	0.328272256	0.208769076	0.257378062	0.162664144	0.268434763	0.086217799	0.914805753	0.994989321	Bacteria.Actinobacteria.Coriobacteriia.Coriobacteriales	CNOT6L
194959	ENSG00000138767	rs6829203	0.214391127	0.200879614	0.32030226	0.482705185	-0.494878673	0.304783531	0.172210695	-0.074481964	0.394749625	0.235909412	0.171974018	0.105506352	0.202900853	0.084440451	0.993501001	0.932003653	Bacteria.Firmicutes.Erysipelotrichia.Erysipelotrichales	CNOT6L
194960	ENSG00000138767	rs6829203	0.780099241	0.465087135	0.17332817	0.45909128	-0.082914144	0.12757225	0.161836636	-0.051153197	0.295770715	0.173623886	0.117573674	0.068688846	0.295755114	0.115877714	0.56634579	0.957040409	Bacteria.Firmicutes.Negativicutes.Selenomonadales.Acidaminococcaceae	CNOT6L
194961	ENSG00000138767	rs6829203	0.938038958	0.800912981	0.310336503	0.353964366	0.029733271	0.054976166	0.153927493	-0.077606629	0.381041109	0.217139159	0.150558797	0.083135082	0.427318594	0.290620155	0.82342764	0.76929949	Bacteria.Firmicutes.Clostridia.Clostridiales.Lachnospiraceae.Tyzzerella	CNOT6L
194962	ENSG00000138767	rs6829203	0.489390391	0.369618857	0.832171517	0.4683706	-0.206537095	0.159231736	0.031536473	-0.064811561	0.29710387	0.176265574	0.148226984	0.088862583	0.221767725	0.085470752	0.841250126	0.952957857	Bacteria.Actinobacteria.Actinobacteria.Bifidobacteriales.Bifidobacteriaceae	CNOT6L
194963	ENSG00000138767	rs6829203	0.424262748	0.190782711	0.843318496	0.526578458	-0.266435153	0.278597315	-0.044894567	0.09583505	0.331372144	0.210763766	0.22624872	0.150538814	0.309739324	0.099194439	0.956489593	0.989731238	Bacteria.Actinobacteria.Coriobacteriia.Coriobacteriales.Coriobacteriaceae	CNOT6L
194964	ENSG00000138767	rs6829203	0.849418827	0.692573936	0.42094401	0.819150682	0.10390252	0.135638299	0.150657453	-0.026328381	0.545114712	0.341570928	0.186034251	0.114695182	0.527448541	0.423785506	0.629331871	0.888049473	Bacteria.Firmicutes.Erysipelotrichia.Erysipelotrichales.Erysipelotrichaceae.Holdemanella	CNOT6L
194965	ENSG00000138767	rs6829203	0.176343223	0.169830476	0.160914348	0.421115935	-0.441078657	0.265512225	0.184949562	-0.062429684	0.322722078	0.191302852	0.130435948	0.077117862	0.134124733	0.057063055	0.997528932	0.993985312	Bacteria.Bacteroidetes.Bacteroidia.Bacteroidales.Rikenellaceae.Alistipes	CNOT6L
194966	ENSG00000138767	rs6829203	0.868054903	0.630990451	0.201812791	0.600155591	0.055887858	0.092375199	0.180551342	-0.044250634	0.33510397	0.191419285	0.140044154	0.084012076	0.484725693	0.188971065	0.719589045	0.98786785	Bacteria.Bacteroidetes.Bacteroidia.Bacteroidales.Porphyromonadaceae.Odoribacter	CNOT6L
194967	ENSG00000138767	rs6829203	0.634755155	0.735552417	0.930172157	0.796080688	-0.235440471	0.105060594	0.017610013	0.032275097	0.493319195	0.309750516	0.200197153	0.124388811	0.565080876	0.401118094	0.997570438	0.984587444	Bacteria.Firmicutes.Clostridia.Clostridiales.Lachnospiraceae.Lachnospiraceae.UCG.008	CNOT6L
194968	ENSG00000138767	rs6829203	0.726338526	0.627142689	0.506073508	0.485369144	-0.115834125	0.103029539	-0.080904827	0.05310897	0.329549288	0.211111082	0.121003765	0.075692374	0.41558747	0.249646464	0.956996997	0.913406184	Bacteria.Proteobacteria.Betaproteobacteria.Burkholderiales	CNOT6L
194969	ENSG00000138767	rs6829203	0.059025641	0.086940285	0.079424409	0.137458645	-1.9166345	1.015391716	0.369057565	-0.179778194	0.99761792	0.58435427	0.207156072	0.119566384	0.587721107	0.34553044	0.956359196	0.90593946	Bacteria.Firmicutes.Clostridia.Clostridiales.Ruminococcaceae	CNOT6L
194970	ENSG00000138767	rs6829203	0.346317444	0.162378077	0.029857053	0.18638674	-0.261929751	0.238671715	-0.33301098	0.125746175	0.276141351	0.168920959	0.150003447	0.094175346	0.201254205	0.051027583	0.370628921	0.921307549	Bacteria.Firmicutes.Bacilli.Lactobacillales.Streptococcaceae.Streptococcus	CNOT6L
194971	ENSG00000138767	rs6829203	0.050035693	0.063333795	0.041644447	0.106337014	-0.8099283	0.478484772	-0.346756012	0.169160796	0.40572605	0.253347012	0.16690547	0.103319786	0.118206087	0.060399725	0.988161388	0.950695192	Bacteria.Firmicutes.Bacilli.Lactobacillales.Carnobacteriaceae	CNOT6L
194972	ENSG00000138767	rs6829203	0.457377984	0.164836522	0.898314422	0.485469839	-0.296896902	0.338225342	-0.022921108	0.071931915	0.397152042	0.240802587	0.17867489	0.102543103	0.38938627	0.123017598	0.885978958	0.909473258	Bacteria.Firmicutes.Clostridia.Clostridiales.Ruminococcaceae.Ruminococcaceae.UCG.014	CNOT6L
194973	ENSG00000138767	rs6829203	0.068768134	0.042292882	0.052828861	0.056328834	-0.668030351	0.440977877	-0.309640091	0.184847174	0.361067162	0.21295114	0.157036074	0.095152919	0.076434456	0.02157221	0.999550314	0.996901429	Bacteria.Proteobacteria.Gammaproteobacteria.Pseudomonadales	CNOT6L
194974	ENSG00000138767	rs6829203	0.3603746	0.394433039	0.426534914	0.4952311	-1.54173294	0.860873055	0.226717322	-0.116253978	1.673871437	1.004277961	0.283368322	0.169511854	0.987348183	0.710340524	0.996576058	0.833997589	Bacteria.Firmicutes.Clostridia.Clostridiales	CNOT6L
194975	ENSG00000138767	rs6829203	0.48338886	0.301687286	0.720298251	0.861393664	-0.203767535	0.179116854	0.050592784	0.014721691	0.289096962	0.172067069	0.140693892	0.08398797	0.191957186	0.066061963	0.996546716	0.99835739	Bacteria.Firmicutes.Clostridia.Clostridiales.Ruminococcaceae.Ruminococcaceae.UCG.002	CNOT6L
194976	ENSG00000138767	rs6829203	0.818884003	0.304822872	0.418889178	0.997381941	-0.073107101	0.193909507	0.127904766	-0.00030666	0.318001447	0.187499265	0.157238801	0.093104668	0.492984703	0.146097101	0.972923782	0.999448445	Bacteria.Firmicutes.Clostridia.Clostridiales.Ruminococcaceae.Ruminiclostridium.9	CNOT6L
194977	ENSG00000138767	rs6829203	0.765768087	0.841216756	0.067072699	0.131594626	0.097846017	0.038035664	0.46240347	-0.220879243	0.327083727	0.189111371	0.248352662	0.144670187	0.372382604	0.227841767	0.699439699	0.678686185	Bacteria.Firmicutes.Clostridia.Clostridiales.Ruminococcaceae.Butyricicoccus	CNOT6L
194978	ENSG00000138767	rs6829203	0.131721643	0.209958753	0.162932539	0.463912685	-0.662155063	0.331059314	-0.234500716	0.073239531	0.433839618	0.261497444	0.166191268	0.09941505	0.18855993	0.098803072	0.970727297	0.997803387	Bacteria.Actinobacteria.Actinobacteria.Micrococcales	CNOT6L
194979	ENSG00000138767	rs6829203	0.59258468	0.357616624	0.300502982	0.832722477	-0.153364092	0.156535059	-0.144860457	0.017741528	0.285216229	0.168972492	0.13881565	0.083667201	0.240068436	0.09758865	0.567156299	0.993268496	Bacteria.Firmicutes.Negativicutes.Selenomonadales.Veillonellaceae.Veillonella	CNOT6L
194980	ENSG00000138767	rs6829203	0.334866258	0.347773447	0.488721166	0.630517949	-0.582726653	0.333586788	-0.144781266	0.058312094	0.599846389	0.352757055	0.207946339	0.12066666	0.455787708	0.283003754	0.999437234	0.993478997	Bacteria.Proteobacteria.Betaproteobacteria.Neisseriales.Neisseriaceae	CNOT6L
194981	ENSG00000138767	rs6829203	0.502749079	0.440698273	0.713806697	0.73332472	-0.208343789	0.1451055	-0.042862426	-0.024231265	0.309176371	0.187064522	0.116369942	0.070820467	0.223220622	0.094369769	0.823292285	0.8806471	Bacteria.Fusobacteria.Fusobacteriia.Fusobacteriales.Fusobacteriaceae.Fusobacterium	CNOT6L
194982	ENSG00000138767	rs6829203	0.984094515	0.562673554	0.419674059	0.84153329	0.007094464	0.119296051	-0.10252568	0.015906451	0.354518037	0.205041301	0.126253156	0.07924621	0.487391578	0.202139912	0.998302481	0.99762474	Bacteria.Proteobacteria.Gammaproteobacteria.Enterobacteriales.Enterobacteriaceae.Escherichia.Shigella	CNOT6L
194983	ENSG00000138767	rs6829203	0.799155402	0.714323746	0.148008682	0.075198497	0.089636493	-0.081919	0.207085989	-0.153321079	0.35087041	0.222828628	0.141476229	0.08481209	0.646027937	0.366301601	0.996483139	0.836904115	Bacteria.Bacteroidetes.Bacteroidia.Bacteroidales.Porphyromonadaceae.Butyricimonas	CNOT6L
194984	ENSG00000138767	rs6829203	0.465414362	0.288866334	0.53864609	0.806648058	-0.214142959	0.187137536	0.060001952	-0.014766334	0.291659944	0.175022778	0.097077108	0.060089881	0.18607257	0.086892317	0.99994518	0.999865593	Bacteria.Bacteroidetes.Bacteroidia.Bacteroidales.Prevotellaceae	CNOT6L
194985	ENSG00000138767	rs6829203	0.341864791	0.222444798	0.474089216	0.359810176	-0.652853097	0.45341529	-0.211600549	0.145726184	0.681909823	0.368132071	0.293904385	0.158029071	0.355063757	0.13078862	0.999274386	0.998480911	Bacteria.Firmicutes.Clostridia.Clostridiales.Ruminococcaceae.Ruminococcaceae.UCG.013	CNOT6L
194986	ENSG00000138767	rs6829203	0.93414974	0.795878687	0.55019547	0.723731782	0.044569385	0.086324195	-0.108782962	0.039884763	0.537364532	0.332358173	0.18113842	0.112355797	0.757850562	0.503934562	0.996108676	0.998901623	Bacteria.Firmicutes.Clostridia.Clostridiales.Lachnospiraceae..Ruminococcus..gnavus.group	CNOT6L
194987	ENSG00000138767	rs6829203	0.099718137	0.075242472	0.132053844	0.161580591	-0.73239472	0.456572167	-0.261165538	0.138990951	0.438641965	0.252599457	0.17126368	0.098181915	0.113149084	0.042182012	0.999305535	0.989974535	Bacteria.Proteobacteria.Gammaproteobacteria.Pseudomonadales.Pseudomonadaceae.Pseudomonas	CNOT6L
194988	ENSG00000138767	rs6829203	0.641349229	0.367325942	0.305264863	0.536323045	-0.137577332	0.157163279	0.1654796	-0.056864506	0.29398882	0.173139712	0.16015667	0.091475657	0.304141842	0.091257236	0.700877001	0.906418779	Bacteria.Firmicutes.Clostridia.Clostridiales.Lachnospiraceae.Lachnospira	CNOT6L
194989	ENSG00000138767	rs6829203	0.279724554	0.165986964	0.397765996	0.3102928	-0.339315996	0.265340475	-0.106431999	0.083388283	0.311330231	0.189433741	0.125045561	0.081555909	0.161622326	0.040382762	0.682760024	0.869357444	Bacteria.Firmicutes.Clostridia.Clostridiales.Peptostreptococcaceae	CNOT6L
194990	ENSG00000138767	rs6829203	0.1583224	0.24532333	0.236454655	0.482726785	-1.200012027	0.545298431	0.256351153	-0.084952354	0.840991962	0.46518502	0.214561951	0.120343991	0.436903727	0.32061083	0.758437265	0.890273479	Bacteria.Firmicutes.Clostridia.Clostridiales.Lachnospiraceae..Eubacterium..rectale.group	CNOT6L
194991	ENSG00000138767	rs6829203	0.294136564	0.167934295	0.497534133	0.331021971	-0.344551517	0.270758268	0.115895411	-0.097251973	0.325815539	0.194203832	0.169898412	0.099310552	0.170344168	0.043432416	0.875019935	0.968856518	Bacteria.Firmicutes.Clostridia.Clostridiales.Lachnospiraceae..Eubacterium..hallii.group	CNOT6L
194992	ENSG00000138767	rs6829203	0.58043451	0.525904516	0.810528178	0.655150783	-0.17594105	0.127232334	-0.027773206	0.03187806	0.316728636	0.199531691	0.115381675	0.07105264	0.322761741	0.207871771	0.944031815	0.933192521	Bacteria.Proteobacteria.Betaproteobacteria.Burkholderiales.Alcaligenaceae	CNOT6L
194993	ENSG00000138767	rs6829203	0.142988927	0.152753099	0.181657129	0.332355263	-0.623501126	0.376701627	0.233999165	-0.107333562	0.42059791	0.260412154	0.173344512	0.109910375	0.192808796	0.100302293	0.998793879	0.998019463	Bacteria.Firmicutes.Clostridia.Clostridiales.Lachnospiraceae.Blautia	CNOT6L
194994	ENSG00000138767	rs6829203	0.356798742	0.235593872	0.618912023	0.56533859	-0.326790438	0.251299513	0.083425949	-0.058334943	0.352152036	0.209943593	0.166934811	0.100953488	0.221041223	0.084975922	0.997851323	0.977487446	Bacteria.Firmicutes.Clostridia.Clostridiales.Lachnospiraceae.Fusicatenibacter	CNOT6L
194995	ENSG00000138767	rs6829203	0.039283798	0.052940241	0.029775983	0.088165502	-0.848304143	0.496511019	-0.362051874	0.176212412	0.403380626	0.251930634	0.163001106	0.101811445	0.100810055	0.056823006	0.963485106	0.971945944	Bacteria.Firmicutes.Bacilli.Lactobacillales.Carnobacteriaceae.Granulicatella	CNOT6L
194996	ENSG00000138767	rs6829203	0.772360051	0.813477943	0.533797913	0.276782232	-0.101207968	0.049089124	0.079831024	-0.082008429	0.348416637	0.207225647	0.127626907	0.074781257	0.450812107	0.29036823	0.89708055	0.926870238	Bacteria.Firmicutes.Clostridia.Clostridiales.Lachnospiraceae.Lachnospiraceae.UCG.010	CNOT6L
194997	ENSG00000138767	rs6829203	0.607495255	0.389653198	0.984283297	0.723316946	-0.230269226	0.222546339	-0.003434849	0.036204983	0.446154147	0.256995989	0.17370509	0.101830214	0.375464896	0.152496838	0.931944927	0.99827201	Bacteria.Firmicutes.Clostridia.Clostridiales.Ruminococcaceae..Eubacterium..coprostanoligenes.group	CNOT6L
194998	ENSG00000138767	rs6829203	0.466597424	0.237337174	0.958157928	0.557351189	-0.215720804	0.208071206	0.009659551	0.0624919	0.294592639	0.174483993	0.183415101	0.105957788	0.22046649	0.05166778	0.875513346	0.997649073	Bacteria.Firmicutes.Clostridia.Clostridiales.Ruminococcaceaencultured	CNOT6L
194999	ENSG00000138767	rs6829203	0.564923968	0.449425928	0.751301187	0.740541909	-0.183578892	0.151926341	0.031965966	-0.021368871	0.317359284	0.199666231	0.100443368	0.064261211	0.319377314	0.170391149	0.998735039	0.999709092	Bacteria.Bacteroidetes.Bacteroidia.Bacteroidales.Prevotellaceae.Prevotella.9	CNOT6L
195000	ENSG00000138767	rs6829203	0.636115275	0.490102795	0.718319865	0.730048155	-0.161747413	0.143224521	-0.041701444	0.026677402	0.340278518	0.20636824	0.115116697	0.076984789	0.345241901	0.152577077	0.99786128	0.999462671	Bacteria.Firmicutes.Clostridia.Clostridiales.Lachnospiraceae.Anaerostipes	CNOT6L
195001	ENSG00000138767	rs6829203	0.554113844	0.266855374	0.804262008	0.836235753	-0.193687453	0.220256509	0.043725786	0.02158544	0.325719374	0.196691799	0.175722815	0.104011673	0.323120584	0.099360363	0.926750809	0.901530053	Bacteria.Firmicutes.Clostridia.Clostridiales.Ruminococcaceae.Ruminococcaceae.UCG.005	CNOT6L
195002	ENSG00000138767	rs6829203	0.513401838	0.388440939	0.824484721	0.683953262	-0.196627803	0.156652292	-0.038431227	0.042737737	0.299235914	0.180437266	0.17259745	0.104524532	0.206611789	0.0895402	0.997048205	0.999513539	Bacteria.Firmicutes.Clostridia.Clostridiales.Lachnospiraceae.Dorea	CNOT6L
195003	ENSG00000138767	rs6829203	0.175447695	0.169121455	0.15957024	0.419293691	-0.442033673	0.265966645	0.185396167	-0.062635403	0.322741861	0.191307428	0.130324831	0.077067708	0.133654223	0.056358796	0.997466038	0.994193156	Bacteria.Bacteroidetes.Bacteroidia.Bacteroidales.Rikenellaceae	CNOT6L
195004	ENSG00000138767	rs6829203	0.32919408	0.220938481	0.513144782	0.530393857	-0.315666775	0.234812418	0.101094486	-0.055853135	0.321123769	0.190018862	0.153755401	0.088552878	0.146841848	0.055499194	0.972085394	0.957248517	Bacteria.Proteobacteria.Deltaproteobacteria.Desulfovibrionales.Desulfovibrionaceae	CNOT6L
195005	ENSG00000138767	rs6829203	0.15955029	0.073524888	0.108811176	0.055697383	-0.438954918	0.336531678	-0.194867002	0.139508208	0.308549795	0.185059731	0.119877463	0.071624419	0.105458553	0.028780374	0.99894297	0.998882343	Bacteria.Verrucomicrobia.Verrucomicrobiae.Verrucomicrobiales.Verrucomicrobiaceae.Akkermansia	CNOT6L
195006	ENSG00000138767	rs6829203	0.693777399	0.608902966	0.61198632	0.572807631	-0.132806797	0.111354957	-0.063375538	0.043858141	0.335827028	0.216604037	0.124347472	0.077385572	0.478903915	0.224305347	0.960219234	0.931534808	Bacteria.Proteobacteria.Betaproteobacteria	CNOT6L
195007	ENSG00000138767	rs6829203	0.717710128	0.832850071	0.135348514	0.291028765	0.139661371	0.050612344	0.230818395	-0.094151376	0.384664024	0.238867546	0.152673932	0.088455343	0.579049738	0.406499117	0.984987993	0.971423926	Bacteria.Proteobacteria.Deltaproteobacteria.Desulfovibrionales.Desulfovibrionaceae.Desulfovibrio	CNOT6L
195008	ENSG00000138767	rs6829203	0.235258081	0.227203504	0.314405386	0.58018553	-0.448796818	0.278098563	-0.166128855	0.058437239	0.37466746	0.22814674	0.163876004	0.105129257	0.162649806	0.082518522	0.998173674	0.994266973	Bacteria.Firmicutes.Bacilli.Bacillales	CNOT6L
195009	ENSG00000138767	rs6829203	0.482578589	0.47407616	0.555865551	0.571035148	-1.314169544	0.835950006	0.182342272	-0.109097817	1.861027667	1.161065455	0.308004616	0.191610111	0.999415694	0.82565751	0.990344402	0.95197978	Bacteria.Firmicutes	CNOT6L
195010	ENSG00000138767	rs6829203	0.620030466	0.433728687	0.662732602	0.414200428	-0.162972119	0.15069439	-0.062908685	0.07136449	0.327151141	0.19132468	0.143589014	0.086848737	0.225066337	0.110295145	0.992248798	0.923157358	Bacteria.Firmicutes.Clostridia.Clostridiales.Lachnospiraceae.Coprococcus.1	CNOT6L
195011	ENSG00000138767	rs6829203	0.330683646	0.261139658	0.411817275	0.368158936	-1.219106071	0.791218867	0.171908371	-0.10707878	1.244034498	0.698082857	0.208138163	0.118170457	0.896748936	0.531200695	0.998947111	0.981145089	Bacteria.Bacteroidetes	CNOT6L
195012	ENSG00000138767	rs6829203	0.261208796	0.143401713	0.430596485	0.329774962	-0.444017482	0.350292842	-0.16298012	0.115641291	0.391808615	0.236546571	0.205513236	0.117782811	0.311421955	0.093561348	0.998768023	0.966036633	Bacteria.Firmicutes.Clostridia.Clostridiales.Ruminococcaceae.Ruminococcaceae.NK4A214.group	CNOT6L
195013	ENSG00000138767	rs6829203	0.762414477	0.864773613	0.88600439	0.944688257	-0.41722554	0.135577093	0.037366223	0.010443115	1.374420604	0.793006462	0.259636958	0.149951748	0.900174652	0.730145783	0.887512431	0.881141219	Bacteria.Firmicutes.Clostridia.Clostridiales.Lachnospiraceae	CNOT6L
195014	ENSG00000138767	rs6829203	0.330690053	0.261150271	0.411824653	0.368173255	-1.219090613	0.791202456	0.171905858	-0.10707607	1.244035325	0.698084063	0.208138422	0.118171021	0.895032652	0.530761028	0.998912436	0.981117471	Bacteria.Bacteroidetes.Bacteroidia.Bacteroidales	CNOT6L
195015	ENSG00000138767	rs6829203	0.03695948	0.040556317	0.050341259	0.136049332	-1.020357451	0.557482853	-0.336145403	0.139855117	0.479186306	0.266850515	0.168619755	0.092675357	0.072968664	0.028993263	0.897835197	0.997412515	Bacteria.Proteobacteria.Gammaproteobacteria.Enterobacteriales.Enterobacteriaceae.Citrobacter	CNOT6L
195016	ENSG00000138767	rs6829203	0.814157226	0.521647688	0.362093532	0.515367671	-0.077100701	0.12264893	0.159541912	-0.064897925	0.326686635	0.190375462	0.17384104	0.099228391	0.330293222	0.095508967	0.999417824	0.997023453	Bacteria.Firmicutes.Clostridia.Clostridiales.Christensenellaceae.Christensenellaceae.R.7.group	CNOT6L
195017	ENSG00000138767	rs6829203	0.511639819	0.352481056	0.958046323	0.999577867	-0.214625202	0.177033005	0.00648236	3.68E-05	0.325258652	0.189057006	0.122759002	0.069316571	0.210679181	0.099363033	0.999801261	0.999842586	Bacteria.Proteobacteria.Betaproteobacteria.Burkholderiales.Alcaligenaceae.Parasutterella	CNOT6L
195018	ENSG00000138767	rs6829203	0.436024779	0.276450969	0.822925019	0.61540765	-0.227076148	0.189124051	-0.043433844	0.058030499	0.28975207	0.172337105	0.193317171	0.114966191	0.200852075	0.058607405	0.998239218	0.990525521	Bacteria.Firmicutes.Clostridia.Clostridiales.Ruminococcaceae.Flavonifractor	CNOT6L
195019	ENSG00000138767	rs6829203	0.102216383	0.028073636	0.119741357	0.044848282	-0.660345434	0.553402072	-0.321616346	0.268799035	0.398459661	0.246421737	0.204034189	0.131443653	0.189677233	0.036649037	0.998330087	0.999834196	Bacteria.Actinobacteria.Coriobacteriia.Coriobacteriales.Coriobacteriaceae.Collinsella	CNOT6L
195020	ENSG00000138767	rs6829203	0.138614549	0.192667186	0.182724435	0.389950775	-0.730199475	0.388844267	-0.242666295	0.093468132	0.48709011	0.295434364	0.180210446	0.108004937	0.280069802	0.141019256	0.999028109	0.997798285	Bacteria.Actinobacteria.Actinobacteria.Micrococcales.Micrococcaceae	CNOT6L
195021	ENSG00000138767	rs6829203	0.069953778	0.092610087	0.097677133	0.167632022	-1.380683727	0.732432672	0.285790921	-0.133478331	0.74951697	0.429192966	0.170109456	0.0956695	0.386874624	0.193362282	0.999785669	0.999420701	Bacteria.Firmicutes.Clostridia.Clostridiales.Ruminococcaceae.Faecalibacterium	CNOT6L
195022	ENSG00000138767	rs6829203	0.29664966	0.118057079	0.55605405	0.278007349	-0.355945238	0.329804466	-0.080562694	0.089713926	0.338360608	0.208257784	0.13614811	0.082018445	0.275940824	0.067031077	0.975125615	0.954325757	Bacteria.Firmicutes.Clostridia.Clostridiales.Ruminococcaceae.Ruminococcus.1	CNOT6L
195023	ENSG00000138767	rs6829203	0.848560932	0.91671496	0.599341336	0.737504271	0.147623973	0.047446606	-0.148883016	0.055093023	0.770053212	0.451985148	0.282030502	0.16368664	0.848841605	0.627471026	0.99967607	0.999141757	Bacteria.Firmicutes.Negativicutes.Selenomonadales	CNOT6L
195024	ENSG00000138767	rs6829203	0.588651157	0.59606362	0.988959602	0.633077639	-0.231620491	0.132069612	0.002020636	-0.042288298	0.42620411	0.247947448	0.145473639	0.088168978	0.330684666	0.195595764	0.999664576	0.997282036	Bacteria.Firmicutes.Clostridia.Clostridiales.Clostridiaceae.1.Clostridium.sensu.stricto.1	CNOT6L
195025	ENSG00000138767	rs6829203	0.529479515	0.425074526	0.838038965	0.864561294	-0.30440857	0.221935773	-0.036073243	0.017265769	0.481552853	0.276513712	0.175786204	0.100829633	0.420181375	0.207682051	0.999814869	0.945813095	Bacteria.Actinobacteria.Actinobacteria.Corynebacteriales.Corynebacteriaceae	CNOT6L
195026	ENSG00000138767	rs6829203	0.48939004	0.369625122	0.831958412	0.468278842	-0.206555546	0.159239096	0.031582849	-0.064831928	0.297130172	0.176276043	0.148253794	0.0888721	0.222264464	0.085430161	0.842002996	0.952281794	Bacteria.Actinobacteria.Actinobacteria.Bifidobacteriales.Bifidobacteriaceae.Bifidobacterium	CNOT6L
195027	ENSG00000138767	rs6829203	0.346877601	0.211488568	0.169172071	0.41952398	-0.265420353	0.210114129	-0.227013882	0.073207531	0.28014877	0.166529201	0.163308724	0.090120682	0.153484404	0.050083028	0.714977865	0.890272706	Bacteria.Proteobacteria.Gammaproteobacteria.Pasteurellales.Pasteurellaceae	CNOT6L
195028	ENSG00000138767	rs6829203	0.883625993	0.831140205	0.419824223	0.379796398	-0.051505849	0.049320657	-0.11878487	0.081284288	0.350518989	0.23037802	0.146322692	0.091929443	0.377868151	0.249276994	0.999507593	0.935584968	Bacteria.Firmicutes.Clostridia.Clostridiales.Lachnospiraceae.Lachnoclostridium	CNOT6L
195029	ENSG00000138767	rs6829203	0.254457937	0.147621318	0.358330648	0.283266301	-0.370485853	0.289805496	-0.115657489	0.089356029	0.322274037	0.197796004	0.12503379	0.082597332	0.161425887	0.05232893	0.806323131	0.968614954	Bacteria.Firmicutes.Clostridia.Clostridiales.Peptostreptococcaceae.Intestinibacter	CNOT6L
195030	ENSG00000138767	rs6829203	0.418430708	0.270166806	0.336753724	0.590544295	-0.233636954	0.189901065	-0.110975165	0.038000958	0.28693562	0.170772344	0.114685688	0.070282882	0.162009492	0.0653485	0.937508231	0.962870441	Bacteria.Firmicutes.Negativicutes.Selenomonadales.Veillonellaceae.Dialister	CNOT6L
195031	ENSG00000138767	rs6829203	0.329131064	0.299226112	0.549236112	0.754277174	-0.354070273	0.227020784	0.091301914	-0.029749093	0.360143887	0.21696884	0.151664087	0.094648955	0.234207572	0.093566445	0.999513786	0.974629405	Bacteria.Firmicutes.Erysipelotrichia.Erysipelotrichales.Erysipelotrichaceae	CNOT6L
195032	ENSG00000138767	rs6829203	0.49131173	0.627504479	0.694449793	0.953608687	-0.302886623	0.141123487	-0.070797638	-0.00687969	0.437643723	0.289471454	0.179440607	0.117808545	0.337304476	0.306379934	0.998201428	0.99782309	Bacteria.Firmicutes.Bacilli.Bacillales.Staphylococcaceae.Staphylococcus	CNOT6L
195033	ENSG00000138767	rs6829203	0.823548461	0.523426239	0.329137862	0.473713391	-0.072404584	0.120910791	0.179956303	-0.075147717	0.323419579	0.188484413	0.18304581	0.104288033	0.331198774	0.097426233	0.999989953	0.995249858	Bacteria.Firmicutes.Clostridia.Clostridiales.Christensenellaceae	CNOT6L
195034	ENSG00000138767	rs6829203	0.416651684	0.279309857	0.765298859	0.706582628	-0.239852048	0.190201947	0.037262472	-0.029602018	0.293439714	0.174362868	0.124305823	0.078295133	0.192413941	0.073854669	0.999334555	0.984995763	Bacteria.Firmicutes.Erysipelotrichia.Erysipelotrichales.Erysipelotrichaceae.Erysipelotrichaceae.UCG.003	CNOT6L
195035	ENSG00000138767	rs6829203	0.854929445	0.375916282	0.445198393	0.91265878	-0.062901973	0.181176902	-0.159706589	0.01350659	0.342697178	0.203234161	0.20793846	0.122668056	0.50316547	0.146569259	0.927452081	0.980628229	Bacteria.Actinobacteria	CNOT6L
195036	ENSG00000138767	rs6829203	0.692848698	0.662250606	0.826459603	0.547559451	-0.166301636	0.106837331	0.031565643	-0.052165388	0.419184057	0.243484615	0.143404039	0.086289831	0.350046062	0.225201947	0.998115183	0.993943049	Bacteria.Firmicutes.Clostridia.Clostridiales.Clostridiaceae.1	CNOT6L
195037	ENSG00000138767	rs6829203	0.933635157	0.542710984	0.362563263	0.813921158	0.030052211	0.128692156	-0.114727753	0.018256074	0.359517684	0.210318185	0.125133534	0.077253575	0.555069326	0.207372912	0.938800712	0.965530807	Bacteria.Proteobacteria.Gammaproteobacteria.Enterobacteriales.Enterobacteriaceae	CNOT6L
195038	ENSG00000138767	rs6829203	0.424390022	0.989333006	0.287240357	0.751992451	0.754456261	0.008112154	-0.250081327	0.047817947	0.938595421	0.604471698	0.23309746	0.150686832	0.722169658	0.777511802	0.874892407	0.99665811	Bacteria.Proteobacteria	CNOT6L
195039	ENSG00000138767	rs6829203	0.464078015	0.277285256	0.151003781	0.117242917	-0.211554804	0.187902601	0.159341616	-0.106091925	0.287270353	0.171524406	0.109675275	0.066841415	0.183842146	0.064910102	0.934169653	0.990835033	Bacteria.Bacteroidetes.Bacteroidia.Bacteroidales.Porphyromonadaceae.Parabacteroides	CNOT6L
195040	ENSG00000138767	rs6829203	0.401690286	0.246326249	0.759615248	0.592869713	-0.305812386	0.255261948	-0.045446824	0.04751012	0.362315336	0.218227487	0.147911475	0.088424389	0.215239695	0.088023694	0.998970432	0.998994847	Bacteria.Firmicutes.Erysipelotrichia.Erysipelotrichales.Erysipelotrichaceae.Erysipelatoclostridium	CNOT6L
195041	ENSG00000138767	rs6829203	0.946542334	0.88835445	0.633816065	0.469843012	0.040518795	-0.051558885	0.097598248	-0.089879686	0.602017135	0.365847313	0.203931161	0.123643837	0.727909388	0.475951912	0.998986731	0.998377846	Bacteria.Firmicutes.Clostridia.Clostridiales.Family.XI.Anaerococcus	CNOT6L
195042	ENSG00000138767	rs6829203	0.727149094	0.371053852	0.184431499	0.533354344	-0.103416908	0.158163142	0.157091066	-0.043047664	0.295133602	0.175611721	0.117121478	0.06874609	0.324739381	0.103656024	0.618184147	0.952997545	Bacteria.Firmicutes.Negativicutes.Selenomonadales.Acidaminococcaceae.Phascolarctobacterium	CNOT6L
195043	ENSG00000138767	rs6829203	0.346404377	0.235595383	0.211092727	0.281974675	-0.278892439	0.222194529	0.125833173	-0.071520075	0.294077754	0.185628971	0.099643575	0.065931722	0.192362433	0.091503523	0.82373905	0.994448463	Bacteria.Bacteroidetes.Bacteroidia.Bacteroidales.Porphyromonadaceae	CNOT6L
195044	ENSG00000138767	rs6829203	0.30161224	0.328209056	0.307091615	0.654365183	-0.34732783	0.203555529	0.145694019	-0.038266027	0.333605286	0.206650081	0.141545365	0.085083095	0.211080686	0.105259613	0.869992067	0.92835038	Bacteria.Firmicutes.Clostridia.Clostridiales.Lachnospiraceae.Roseburia	CNOT6L
195045	ENSG00000138767	rs6829203	0.590655913	0.271721198	0.093935924	0.357107028	-0.153854684	0.193093468	-0.255485602	0.087650828	0.284640401	0.174212588	0.15033076	0.094514213	0.337848291	0.085334501	0.405352051	0.910444892	Bacteria.Firmicutes.Bacilli.Lactobacillales	CNOT6L
195046	ENSG00000138767	rs6829203	0.200991333	0.113773501	0.245724064	0.188643667	-0.420740421	0.318020938	0.174594501	-0.120209953	0.32574449	0.198426577	0.149071451	0.09049695	0.128918154	0.040388201	0.882952099	0.815505046	Bacteria.Firmicutes.Clostridia.Clostridiales.Lachnospiraceaencultured	CNOT6L
195047	ENSG00000138767	rs6829203	0.303760445	0.287411716	0.434897456	0.627636895	-0.335712618	0.213267045	-0.1252949	0.047112414	0.323896533	0.198854654	0.159483967	0.096673896	0.241059402	0.106128243	0.837041813	0.932490779	Bacteria.Firmicutes.Clostridia.Clostridiales.Ruminococcaceae.Ruminococcus.2	CNOT6L
195048	ENSG00000138767	rs6829203	0.323575061	0.201049304	0.164966529	0.403910658	-0.279778667	0.215742123	-0.227859317	0.075111905	0.281304491	0.167053038	0.16227717	0.089413124	0.142144529	0.049282224	0.731764723	0.930485945	Bacteria.Proteobacteria.Gammaproteobacteria.Pasteurellales.Pasteurellaceae.Haemophilus	CNOT6L
195049	ENSG00000138767	rs6829203	0.620481558	0.524957281	0.753124501	0.709413196	-0.574122055	0.407716086	0.06336332	-0.041936897	1.153986331	0.637934163	0.200621706	0.112053878	0.839058897	0.633151473	0.99911693	0.98634337	Bacteria.Bacteroidetes.Bacteroidia.Bacteroidales.Bacteroidaceae.Bacteroides	CNOT6L
195050	ENSG00000138767	rs6829203	0.839293958	0.944790199	0.183980248	0.199070238	0.074200264	0.014782412	0.201095794	-0.114963677	0.364444619	0.212651889	0.149773621	0.088622798	0.468809214	0.275576613	0.854275891	0.906546295	Bacteria.Firmicutes.Clostridia.Clostridiales.Ruminococcaceae.Ruminococcaceae.UCG.003	CNOT6L
195051	ENSG00000138767	rs6829203	0.502501331	0.439518679	0.714747537	0.730337157	-0.208375021	0.145366535	-0.042696677	-0.024503881	0.309042843	0.186916006	0.116320265	0.070791448	0.223720179	0.091315826	0.838354466	0.87724048	Bacteria.Fusobacteria.Fusobacteriia.Fusobacteriales	CNOT6L
195052	ENSG00000138767	rs6829203	0.961229114	0.656522981	0.481069776	0.76867076	0.022888203	0.123809769	0.141515896	-0.034013709	0.469057529	0.277138552	0.199712717	0.115172824	0.54682893	0.348125517	0.966546108	0.974076563	Bacteria.Firmicutes.Clostridia.Clostridiales.Ruminococcaceae.Ruminiclostridium.6	CNOT6L
195053	ENSG00000138769	rs2055998	0.02577257	0.096752447	0.060461718	0.495735942	0.616887898	-0.490009791	0.243848833	-0.096017341	0.270426189	0.290843108	0.127660129	0.140169105	0.135207915	0.119282091	0.79911358	0.981962125	Bacteria.Firmicutes.Clostridia.Clostridiales.Ruminococcaceae.Anaerotruncus	CDKL2
195054	ENSG00000138769	rs2055998	0.119564677	0.026515066	0.229980872	0.066112823	0.258327466	-0.409990944	0.077120467	-0.121060881	0.163803863	0.180656852	0.063651099	0.064785803	0.097801152	0.012141927	0.625030794	0.733957835	Bacteria.Proteobacteria.Betaproteobacteria.Burkholderiales.Alcaligenaceae.Sutterella	CDKL2
195055	ENSG00000138769	rs2055998	0.661885249	0.069128369	0.719183244	0.30166526	0.118572009	-0.613510546	-0.033152868	-0.119295293	0.269916438	0.332041019	0.091812553	0.114594736	0.472415978	0.114081708	0.73193842	0.754183862	Bacteria.Firmicutes.Erysipelotrichia.Erysipelotrichales.Erysipelotrichaceae.Holdemanella	CDKL2
195056	ENSG00000138769	rs2055998	0.385832342	0.187607277	0.930111728	0.837769943	0.20071955	-0.360413102	0.007513474	-0.0206048	0.229921287	0.270683307	0.08534191	0.10023903	0.373681191	0.148837607	0.999586829	0.996426659	Bacteria.Firmicutes.Negativicutes.Selenomonadales.Veillonellaceae.Megasphaera	CDKL2
195057	ENSG00000138769	rs2055998	0.818526081	0.157978855	0.41001962	0.835711067	0.051475215	-0.342008867	-0.072048123	-0.019467499	0.223457415	0.239485623	0.086896071	0.093502159	0.580520773	0.117204062	0.997152221	0.990360691	Bacteria.Firmicutes.Clostridia.Clostridiales.Family.XI	CDKL2
195058	ENSG00000138769	rs2055998	0.36191651	0.125791838	0.79194149	0.972069902	0.165078871	-0.313536962	0.027452591	-0.003977623	0.179807517	0.202210157	0.103648799	0.113176302	0.239486767	0.05335782	0.748786667	0.959206334	Bacteria.Actinobacteria.Actinobacteria	CDKL2
195059	ENSG00000138769	rs2055998	0.198714512	0.06227134	0.895928831	0.293201533	0.204219961	-0.33266292	0.009459778	-0.085744468	0.15730215	0.175408464	0.072041079	0.08092365	0.106763767	0.020532009	0.974493943	0.950708623	Bacteria.Proteobacteria.Deltaproteobacteria.Desulfovibrionales.Desulfovibrionaceae	CDKL2
195060	ENSG00000138769	rs2055998	0.239566204	0.072671961	0.775759547	0.724478401	0.191073045	-0.33549885	0.03064927	0.041292859	0.16100037	0.183930759	0.107158232	0.116651388	0.100451468	0.021553757	0.972349599	0.962141134	Bacteria.Firmicutes.Clostridia.Clostridiales.Ruminococcaceae.Ruminiclostridium.5	CDKL2
195061	ENSG00000138769	rs2055998	0.177759467	0.045873423	0.68549332	0.349614895	0.229879082	-0.399540333	-0.032365145	0.082393966	0.168753263	0.196336852	0.079566277	0.087464664	0.10149536	0.020773981	0.996033175	0.94492537	Bacteria.Firmicutes.Clostridia.Clostridiales.Lachnospiraceae.Lachnospiraceae.NK4A136.group	CDKL2
195062	ENSG00000138769	rs2055998	0.044726415	0.092318579	0.103975222	0.545224735	0.448417392	-0.448213404	0.178553641	-0.091924954	0.21914883	0.262405481	0.108303996	0.151173752	0.123861537	0.077736722	0.744440207	0.989640339	Bacteria.Firmicutes.Clostridia.Clostridiales.Family.XIII.Family.XIII.AD3011.group	CDKL2
195063	ENSG00000138769	rs2055998	0.096739131	0.035677809	0.192902024	0.270376837	0.300458075	-0.420704095	-0.150028529	0.130482071	0.178328272	0.196176547	0.11404896	0.117390555	0.08637911	0.015518882	0.542547343	0.955303348	Bacteria.Firmicutes.Bacilli.Lactobacillales.Streptococcaceae	CDKL2
195064	ENSG00000138769	rs2055998	0.644430947	0.162491852	0.656496867	0.824803918	0.106164685	-0.339063939	-0.039445956	-0.022060379	0.228980716	0.240039969	0.088289524	0.099258339	0.464075414	0.121869551	0.874900077	0.925649467	Bacteria.Firmicutes.Clostridia.Clostridiales.Ruminococcaceae.Ruminococcaceae.UCG.014	CDKL2
195065	ENSG00000138769	rs2055998	0.594548651	0.582308338	0.846012283	0.510593345	0.141502677	-0.162900744	0.014701171	-0.054786098	0.264563475	0.294714623	0.075400682	0.082820766	0.517995463	0.290268783	0.910043505	0.995251343	Bacteria.Proteobacteria.Gammaproteobacteria	CDKL2
195066	ENSG00000138769	rs2055998	0.218620234	0.077025364	0.435256324	0.657736281	0.196998114	-0.327797304	0.057094693	-0.034539818	0.158609542	0.182485993	0.07273113	0.077607981	0.115601448	0.022242679	0.996546716	0.99835739	Bacteria.Firmicutes.Clostridia.Clostridiales.Ruminococcaceae.Ruminococcaceae.UCG.002	CDKL2
195067	ENSG00000138769	rs2055998	0.154251751	0.064341295	0.433538181	0.799689561	0.264446645	-0.359131966	0.062851335	-0.021337929	0.183488644	0.190894496	0.079764131	0.083752256	0.120806925	0.029167683	0.999550314	0.996901429	Bacteria.Proteobacteria.Gammaproteobacteria.Pseudomonadales	CDKL2
195068	ENSG00000138769	rs2055998	0.768581178	0.282253543	0.668619369	0.939216916	0.083041611	-0.286222015	-0.044847358	0.007747524	0.281072655	0.264011824	0.104303881	0.101215014	0.597224978	0.199100324	0.814002371	0.914345874	Bacteria.Firmicutes.Erysipelotrichia.Erysipelotrichales.Erysipelotrichaceae.Faecalitalea	CDKL2
195069	ENSG00000138769	rs2055998	0.498610571	0.245891636	0.905301314	0.810281299	0.219487822	-0.378820931	0.014411022	-0.030752681	0.322570923	0.32355908	0.12066991	0.127590127	0.547802808	0.198649495	0.996483139	0.894636408	Bacteria.Bacteroidetes.Bacteroidia.Bacteroidales.Porphyromonadaceae.Butyricimonas	CDKL2
195070	ENSG00000138769	rs2055998	0.238322682	0.075232009	0.806717093	0.65758783	0.206052435	-0.356346811	-0.017808601	0.034953052	0.173158246	0.197142336	0.072496453	0.078500059	0.161300626	0.031098466	0.997528932	0.994125895	Bacteria.Bacteroidetes.Bacteroidia.Bacteroidales.Rikenellaceae.Alistipes	CDKL2
195071	ENSG00000138769	rs2055998	0.34921021	0.353511491	0.69405562	0.200674942	0.151165141	-0.184414292	-0.032942304	0.138711587	0.160332563	0.197364382	0.08338071	0.107316537	0.186437479	0.073111239	0.73586044	0.869357444	Bacteria.Firmicutes.Clostridia.Clostridiales.Peptostreptococcaceae	CDKL2
195072	ENSG00000138769	rs2055998	0.211390059	0.076662111	0.557247077	0.83670694	0.201001013	-0.321253383	0.051906669	-0.018823997	0.159271692	0.178617672	0.087986756	0.090970948	0.131588784	0.024549738	0.75579044	0.979903684	Bacteria.Actinobacteria.Actinobacteria.Bifidobacteriales.Bifidobacteriaceae	CDKL2
195073	ENSG00000138769	rs2055998	0.592880557	0.187756396	0.402396762	0.771253913	0.100741408	-0.28306229	-0.057714302	0.022913808	0.18750235	0.212662839	0.068481065	0.078490092	0.33299363	0.098715478	0.856414701	0.851957343	Bacteria.Firmicutes.Clostridia.Clostridiales.Lachnospiraceae.Tyzzerella	CDKL2
195074	ENSG00000138769	rs2055998	0.201649915	0.062405912	0.711182819	0.175435412	0.202667485	-0.330631556	0.027150607	-0.110966766	0.157141001	0.174429385	0.073011519	0.081017781	0.12123187	0.021153308	0.923991011	0.93873292	Bacteria.Proteobacteria.Deltaproteobacteria	CDKL2
195075	ENSG00000138769	rs2055998	0.228870623	0.067706889	0.737822202	0.536056832	0.191866731	-0.331417399	0.023679652	-0.050929338	0.157975297	0.178424382	0.070443166	0.081874345	0.120806448	0.020459598	0.998880039	0.97644667	Bacteria.Proteobacteria.Deltaproteobacteria.Desulfovibrionales.Desulfovibrionaceae.Bilophila	CDKL2
195076	ENSG00000138769	rs2055998	0.005651138	0.005675272	0.004626436	0.04021079	0.570295613	-0.675769181	0.266582865	-0.221891019	0.199336961	0.23632913	0.090926322	0.106023487	0.023944958	0.006528963	0.544733827	0.926074114	Bacteria.Bacteroidetes.Bacteroidia.Bacteroidales.Porphyromonadaceae.Odoribacter	CDKL2
195077	ENSG00000138769	rs2055998	0.132828925	0.057329235	0.319836274	0.304866922	0.384376281	-0.55797773	0.102897382	-0.132332628	0.252575199	0.288422233	0.10265632	0.127969739	0.251426376	0.062186151	0.99946547	0.972078348	Bacteria.Firmicutes.Erysipelotrichia.Erysipelotrichales.Erysipelotrichaceae..Clostridium..innocuum.group	CDKL2
195078	ENSG00000138769	rs2055998	0.208511499	0.483839644	0.39114648	0.87638666	0.439956157	-0.273179647	-0.09683347	-0.019251522	0.346397174	0.387977217	0.112177968	0.123283846	0.500239555	0.394666131	0.996108676	0.998901623	Bacteria.Firmicutes.Clostridia.Clostridiales.Lachnospiraceae..Ruminococcus..gnavus.group	CDKL2
195079	ENSG00000138769	rs2055998	0.637623734	0.493073231	0.704570284	0.49204679	0.115287021	-0.183771133	-0.042172601	0.090603758	0.243626867	0.266619304	0.110745667	0.131137383	0.472750082	0.218480708	0.999274386	0.998480911	Bacteria.Firmicutes.Clostridia.Clostridiales.Ruminococcaceae.Ruminococcaceae.UCG.013	CDKL2
195080	ENSG00000138769	rs2055998	0.143811003	0.225271829	0.231381752	0.39887663	0.879725777	-0.966550335	-0.140224961	0.130621823	0.594680691	0.78961036	0.116086228	0.153829585	0.72768255	0.507947675	0.876277026	0.806650121	Bacteria.Firmicutes.Clostridia.Clostridiales.Lachnospiraceae	CDKL2
195081	ENSG00000138769	rs2055998	0.491443634	0.312187531	0.889235468	0.855873409	0.161590673	-0.279369821	-0.015352004	0.021253036	0.233555226	0.274311393	0.109805767	0.11655602	0.346764839	0.171196909	0.988161388	0.958055178	Bacteria.Firmicutes.Bacilli.Lactobacillales.Carnobacteriaceae	CDKL2
195082	ENSG00000138769	rs2055998	0.729426479	0.484607118	0.251827549	0.140362582	0.065145484	-0.146510381	0.069721558	-0.101502311	0.187544815	0.208445174	0.060310051	0.068013384	0.415337198	0.180673865	0.998302481	0.99762474	Bacteria.Proteobacteria.Gammaproteobacteria.Enterobacteriales.Enterobacteriaceae.Escherichia.Shigella	CDKL2
195083	ENSG00000138769	rs2055998	0.283116865	0.109964584	0.717862132	0.19972002	0.182058087	-0.28947124	-0.02278405	0.081458403	0.168234916	0.178667272	0.062788603	0.062886369	0.147444705	0.039139439	0.998409995	0.996467843	Bacteria.Verrucomicrobia	CDKL2
195084	ENSG00000138769	rs2055998	0.050628435	0.123482414	0.084468939	0.864911141	0.368176074	-0.324999633	0.142046291	-0.014758646	0.184924271	0.208299143	0.081090057	0.086413827	0.083108754	0.057891963	0.757326132	0.935449574	Bacteria.Firmicutes.Clostridia.Clostridiales.Ruminococcaceae.Ruminococcus.2	CDKL2
195085	ENSG00000138769	rs2055998	0.251489905	0.187140361	0.482778872	0.582980092	0.412554835	-0.500517738	-0.0715889	0.058424702	0.356608684	0.375503993	0.101425358	0.10588897	0.521527115	0.276427395	0.827845851	0.89747881	Bacteria.Firmicutes.Clostridia.Clostridiales.Lachnospiraceae..Eubacterium..rectale.group	CDKL2
195086	ENSG00000138769	rs2055998	0.704156594	0.543409443	0.644130273	0.498807452	0.093426621	-0.170474863	-0.057383433	0.089837761	0.244978833	0.279086805	0.123654633	0.132091094	0.436778324	0.198657751	0.999550585	0.961798062	Bacteria.Firmicutes.Clostridia.Clostridiales.Lachnospiraceae.Lachnospiraceae.ND3007.group	CDKL2
195087	ENSG00000138769	rs2055998	0.868321977	0.381643678	0.380057117	0.427451407	0.038690819	-0.19550103	-0.080311898	0.07487194	0.23246539	0.221968496	0.090879712	0.093767165	0.554093244	0.201447794	0.85642287	0.886842161	Bacteria.Firmicutes.Clostridia.Clostridiales.Lachnospiraceae..Eubacterium..xylanophilum.group	CDKL2
195088	ENSG00000138769	rs2055998	0.120652387	0.069727586	0.307494915	0.466105204	0.3208086	-0.436265894	-0.103834779	0.090202332	0.204031834	0.23663467	0.100962882	0.123045613	0.150737839	0.046715213	0.678667053	0.982679299	Bacteria.Firmicutes.Bacilli	CDKL2
195089	ENSG00000138769	rs2055998	0.518144137	0.346535478	0.562901109	0.487763321	0.12346219	-0.216828764	-0.042263213	0.064138166	0.190030999	0.228697379	0.072682772	0.091916929	0.307572448	0.135029991	0.937318069	0.997412515	Bacteria.Proteobacteria.Gammaproteobacteria.Enterobacteriales.Enterobacteriaceae.Citrobacter	CDKL2
195090	ENSG00000138769	rs2055998	0.528293572	0.10754151	0.415355048	0.964327274	0.11302726	-0.320160464	-0.053503779	0.00309056	0.178285738	0.196233268	0.065274855	0.068841108	0.310761381	0.054935928	0.99830237	0.997282036	Bacteria.Firmicutes.Clostridia.Clostridiales.Clostridiaceae.1.Clostridium.sensu.stricto.1	CDKL2
195091	ENSG00000138769	rs2055998	0.035014366	0.052868175	0.05300753	0.312719444	0.407951222	-0.436477467	0.145975158	-0.087478295	0.189519576	0.221400283	0.074089674	0.085989571	0.083638923	0.04299137	0.709455918	0.926870238	Bacteria.Firmicutes.Clostridia.Clostridiales.Lachnospiraceae.Lachnospiraceae.UCG.010	CDKL2
195092	ENSG00000138769	rs2055998	0.106383764	0.025086279	0.163193575	0.130292328	0.26734393	-0.442744347	0.088500331	-0.118214959	0.163310199	0.193146353	0.062759923	0.077161827	0.073505296	0.013463229	0.99994518	0.999865593	Bacteria.Bacteroidetes.Bacteroidia.Bacteroidales.Prevotellaceae	CDKL2
195093	ENSG00000138769	rs2055998	0.126115651	0.083979071	0.317367435	0.518243884	0.316767178	-0.42518046	0.070637521	-0.054232008	0.204471359	0.24233136	0.070110714	0.083492992	0.142114489	0.051983469	0.998735039	0.999709092	Bacteria.Bacteroidetes.Bacteroidia.Bacteroidales.Prevotellaceae.Prevotella.9	CDKL2
195094	ENSG00000138769	rs2055998	0.05241485	0.026725176	0.103464132	0.144109086	0.381663761	-0.560535265	-0.122828853	0.136320604	0.193214946	0.247347957	0.074391053	0.092220237	0.099315437	0.026571951	0.938500455	0.767923268	Bacteria.Proteobacteria.Betaproteobacteria.Burkholderiales	CDKL2
195095	ENSG00000138769	rs2055998	0.62448771	0.223445996	0.514165001	0.898895836	0.102827288	-0.299190974	0.052536068	-0.011176609	0.209080655	0.243448081	0.080097	0.087627844	0.363114001	0.0961998	0.99514452	0.969189617	Bacteria.Firmicutes.Clostridia.Clostridiales.Ruminococcaceae.Subdoligranulum	CDKL2
195096	ENSG00000138769	rs2055998	0.658761054	0.313944004	0.48828749	0.600666146	0.092202982	-0.23823597	0.054821923	-0.046008006	0.207837548	0.234779598	0.07866081	0.087471274	0.417342662	0.165152291	0.915632978	0.899649397	Bacteria.Firmicutes.Negativicutes.Selenomonadales.Veillonellaceae	CDKL2
195097	ENSG00000138769	rs2055998	0.31210446	0.144599786	0.577744435	0.194983772	0.162854045	-0.265172048	0.051194746	-0.137872054	0.159877654	0.179610679	0.09150813	0.105304755	0.150430703	0.041207808	0.997048205	0.999513539	Bacteria.Firmicutes.Clostridia.Clostridiales.Lachnospiraceae.Dorea	CDKL2
195098	ENSG00000138769	rs2055998	0.238290423	0.075285502	0.806290375	0.657927113	0.206099581	-0.356314056	-0.017836622	0.03490416	0.173185838	0.197161246	0.07244726	0.078473426	0.161283422	0.03077694	0.997466038	0.994193156	Bacteria.Bacteroidetes.Bacteroidia.Bacteroidales.Rikenellaceae	CDKL2
195099	ENSG00000138769	rs2055998	0.188585525	0.26329911	0.351630794	0.638269745	0.535272685	-0.510562642	-0.136108327	0.076390427	0.402912477	0.452526251	0.145094633	0.161740892	0.612214907	0.369946911	0.99967607	0.999141757	Bacteria.Firmicutes.Negativicutes.Selenomonadales	CDKL2
195100	ENSG00000138769	rs2055998	0.585711078	0.184712001	0.098322156	0.316445589	0.090287662	-0.269601823	-0.211112852	0.140964986	0.164833597	0.201135677	0.125905976	0.139645383	0.31846277	0.071144504	0.699439699	0.772186432	Bacteria.Firmicutes.Clostridia.Clostridiales.Ruminococcaceae.Butyricicoccus	CDKL2
195101	ENSG00000138769	rs2055998	0.273770105	0.078997678	0.339203634	0.711881333	0.173496569	-0.316562089	0.07935029	-0.034293522	0.157208273	0.177431315	0.082423278	0.092454057	0.143248153	0.029309079	0.586139552	0.986229865	Bacteria.Firmicutes.Negativicutes.Selenomonadales.Veillonellaceae.Veillonella	CDKL2
195102	ENSG00000138769	rs2055998	0.390449192	0.066518624	0.959180511	0.42746913	0.181953389	-0.441177713	0.004896479	0.08597385	0.210474496	0.236458908	0.095305389	0.107674983	0.321951108	0.056013899	0.998793879	0.998019463	Bacteria.Firmicutes.Clostridia.Clostridiales.Lachnospiraceae.Blautia	CDKL2
195103	ENSG00000138769	rs2055998	0.260377965	0.225041864	0.60588391	0.960238201	0.297394348	-0.342988113	-0.052826814	0.005934162	0.261964535	0.280059082	0.101895365	0.118578098	0.389989277	0.191487925	0.997570438	0.987066592	Bacteria.Firmicutes.Clostridia.Clostridiales.Lachnospiraceae.Lachnospiraceae.UCG.008	CDKL2
195104	ENSG00000138769	rs2055998	0.40007112	0.170645714	0.695101434	0.839843524	0.153031892	-0.297327196	-0.037813924	0.022538662	0.180681014	0.214640736	0.096057469	0.11108691	0.219279035	0.066552337	0.998173674	0.995740824	Bacteria.Firmicutes.Bacilli.Bacillales	CDKL2
195105	ENSG00000138769	rs2055998	0.099612916	0.036207559	0.169505567	0.24834904	0.286490789	-0.4096685	-0.15589769	0.135056517	0.171529143	0.191595601	0.112238326	0.115962158	0.091047789	0.016712856	0.513680271	0.921307549	Bacteria.Firmicutes.Bacilli.Lactobacillales.Streptococcaceae.Streptococcus	CDKL2
195106	ENSG00000138769	rs2055998	0.263852217	0.073614352	0.860925714	0.595694381	0.203291501	-0.374771295	0.013821648	-0.047940524	0.180393899	0.206153406	0.078585081	0.089912979	0.172013842	0.036386086	0.998970432	0.998994847	Bacteria.Firmicutes.Erysipelotrichia.Erysipelotrichales.Erysipelotrichaceae.Erysipelatoclostridium	CDKL2
195107	ENSG00000138769	rs2055998	0.245067957	0.273485739	0.414210553	0.627934317	0.550406525	-0.5607408	-0.06767231	0.045517648	0.469286046	0.507793195	0.082357246	0.093482408	0.89450821	0.535565684	0.998947111	0.995399427	Bacteria.Bacteroidetes	CDKL2
195108	ENSG00000138769	rs2055998	0.09457172	0.044764411	0.187655002	0.311761314	0.303231693	-0.421471154	-0.089304567	0.077421665	0.178777464	0.206017533	0.067078318	0.075952371	0.114705879	0.033352364	0.943988959	0.878228253	Bacteria.Proteobacteria.Betaproteobacteria.Burkholderiales.Alcaligenaceae	CDKL2
195109	ENSG00000138769	rs2055998	0.698724952	0.425659776	0.708386789	0.780716803	0.104852369	-0.245759491	-0.039383271	0.033206223	0.269728525	0.306585353	0.104842219	0.118795583	0.511826404	0.226524825	0.999469974	0.995085677	Bacteria.Bacteroidetes.Bacteroidia.Bacteroidales.Porphyromonadaceae.Barnesiella	CDKL2
195110	ENSG00000138769	rs2055998	0.948764386	0.248750041	0.079571689	0.506148424	0.01159866	-0.216451739	0.133861362	-0.053519282	0.179814743	0.186008869	0.075175538	0.080059245	0.356836347	0.095191669	0.74775286	0.996677764	Bacteria.Bacteroidetes.Bacteroidia.Bacteroidales.Porphyromonadaceae	CDKL2
195111	ENSG00000138769	rs2055998	0.103539981	0.063139412	0.232149528	0.657635433	0.295854656	-0.369641744	0.112541602	-0.046232088	0.179223972	0.195569191	0.093323424	0.103846768	0.098603931	0.01924744	0.999417824	0.997023453	Bacteria.Firmicutes.Clostridia.Clostridiales.Christensenellaceae.Christensenellaceae.R.7.group	CDKL2
195112	ENSG00000138769	rs2055998	0.175065269	0.36786678	0.487241194	0.565821909	0.34376424	-0.229251346	0.076601978	0.06784985	0.250767003	0.252842952	0.109646844	0.117566296	0.33744909	0.229499964	0.978154064	0.998920199	Bacteria.Firmicutes.Clostridia.Clostridiales.Lachnospiraceae..Eubacterium..ventriosum.group	CDKL2
195113	ENSG00000138769	rs2055998	0.887383238	0.655975581	0.385893341	0.630021806	-0.044252516	-0.158429304	-0.093380804	0.05965066	0.311277046	0.354027754	0.106980149	0.123257357	0.665646935	0.40406161	0.999437234	0.993478997	Bacteria.Proteobacteria.Betaproteobacteria.Neisseriales.Neisseriaceae	CDKL2
195114	ENSG00000138769	rs2055998	0.368291871	0.187207471	0.970959535	0.948021235	0.182835891	-0.307468716	-0.003419241	0.006796894	0.201831173	0.230708182	0.093567087	0.103864005	0.319107451	0.091391232	0.999170056	0.997803387	Bacteria.Actinobacteria.Actinobacteria.Micrococcales	CDKL2
195115	ENSG00000138769	rs2055998	0.592426681	0.336258437	0.672061967	0.671466075	0.120821001	-0.243892729	-0.042243376	0.046982525	0.224598649	0.251787391	0.099345532	0.110277668	0.539961447	0.202130818	0.999028109	0.997798285	Bacteria.Actinobacteria.Actinobacteria.Micrococcales.Micrococcaceae	CDKL2
195116	ENSG00000138769	rs2055998	0.910753572	0.271707021	0.486765733	0.962961785	0.030060112	-0.305407796	-0.066147578	0.004598484	0.26715628	0.275536479	0.094578905	0.098650669	0.717875568	0.254593115	0.998986731	0.998377846	Bacteria.Firmicutes.Clostridia.Clostridiales.Family.XI.Anaerococcus	CDKL2
195117	ENSG00000138769	rs2055998	0.408060241	0.13833322	0.212288346	0.754877561	0.133569178	-0.266537746	0.084449545	-0.024229402	0.160419769	0.177668972	0.067050442	0.077282885	0.169321193	0.037153693	0.934169653	0.990835033	Bacteria.Bacteroidetes.Bacteroidia.Bacteroidales.Porphyromonadaceae.Parabacteroides	CDKL2
195118	ENSG00000138769	rs2055998	0.22361376	0.053687484	0.651688885	0.225465541	0.187163636	-0.336330573	0.036398676	0.100459217	0.152348607	0.171206084	0.080264786	0.082103477	0.116212143	0.02110185	0.990687898	0.915288572	Bacteria.Firmicutes.Clostridia.Clostridiales.Lachnospiraceae.Coprococcus.1	CDKL2
195119	ENSG00000138769	rs2055998	0.162992024	0.049749805	0.444569741	0.366834591	0.278881436	-0.432799983	0.070708757	-0.095249504	0.19767237	0.216528379	0.091935416	0.104823875	0.170990802	0.034756812	0.84403465	0.980195651	Bacteria.Firmicutes.Clostridia.Clostridiales.Ruminococcaceae..Eubacterium..coprostanoligenes.group	CDKL2
195120	ENSG00000138769	rs2055998	0.144640162	0.018333946	0.358231851	0.088433294	0.40409476	-0.746875235	0.088305524	-0.196665727	0.273736054	0.308770351	0.095444667	0.113726703	0.268399051	0.038159138	0.984987993	0.971423926	Bacteria.Proteobacteria.Deltaproteobacteria.Desulfovibrionales.Desulfovibrionaceae.Desulfovibrio	CDKL2
195121	ENSG00000138769	rs2055998	0.05824704	0.0577518	0.134476585	0.273900414	0.439350897	-0.561730727	0.152583615	-0.137648991	0.227960823	0.290867796	0.10069669	0.124760346	0.150044663	0.05333213	0.998768023	0.949258587	Bacteria.Firmicutes.Clostridia.Clostridiales.Ruminococcaceae.Ruminococcaceae.NK4A214.group	CDKL2
195122	ENSG00000138769	rs2055998	0.041409932	0.100449019	0.061613609	0.589189505	0.397556912	-0.351967265	0.239329248	-0.062325552	0.191130498	0.211262208	0.125868596	0.114851236	0.083074094	0.063894859	0.840360975	0.989731238	Bacteria.Actinobacteria.Coriobacteriia.Coriobacteriales.Coriobacteriaceae	CDKL2
195123	ENSG00000138769	rs2055998	0.119721208	0.084509997	0.314962321	0.735458007	0.314653485	-0.375637821	0.083516629	-0.031660369	0.199605862	0.214469581	0.082479672	0.093309738	0.125768137	0.045633712	0.999305535	0.994727898	Bacteria.Proteobacteria.Gammaproteobacteria.Pseudomonadales.Pseudomonadaceae.Pseudomonas	CDKL2
195124	ENSG00000138769	rs2055998	0.185538168	0.271138023	0.258522374	0.420679777	1.147756177	-1.153778372	-0.165572038	0.143535098	0.857913322	1.039683217	0.145274303	0.177138167	0.987348183	0.656920049	0.996576058	0.825128331	Bacteria.Firmicutes.Clostridia.Clostridiales	CDKL2
195125	ENSG00000138769	rs2055998	0.03309988	0.024839206	0.07361037	0.120325283	0.494051452	-0.699277221	0.143517618	-0.168967317	0.226991914	0.304518467	0.078944752	0.107365503	0.127686506	0.043110757	0.996423631	0.938343963	Bacteria.Bacteroidetes.Bacteroidia.Bacteroidales.Prevotellaceae.Prevotella.7	CDKL2
195126	ENSG00000138769	rs2055998	0.265552731	0.105174682	0.627434858	0.603947455	0.178168525	-0.29904654	-0.043391963	0.050834465	0.158669731	0.182031458	0.08898724	0.097526893	0.145377411	0.027074875	0.998239218	0.990525521	Bacteria.Firmicutes.Clostridia.Clostridiales.Ruminococcaceae.Flavonifractor	CDKL2
195127	ENSG00000138769	rs2055998	0.300379471	0.114812222	0.661627619	0.181607697	0.17632316	-0.285915538	-0.027663037	0.084932662	0.168921938	0.178916953	0.062920733	0.062910146	0.155004261	0.039878408	0.99894297	0.998882343	Bacteria.Verrucomicrobia.Verrucomicrobiae.Verrucomicrobiales.Verrucomicrobiaceae.Akkermansia	CDKL2
195128	ENSG00000138769	rs2055998	0.032962801	0.03075652	0.054676912	0.150093692	0.431326377	-0.562678075	-0.150014065	0.138275637	0.1980126	0.254887505	0.07668687	0.094960156	0.089755541	0.028550461	0.951394017	0.83627424	Bacteria.Proteobacteria.Betaproteobacteria	CDKL2
195129	ENSG00000138769	rs2055998	0.201206386	0.15221999	0.834619382	0.407089118	0.231908545	-0.272810724	-0.01387333	-0.065884489	0.179634394	0.188344043	0.066187055	0.078964292	0.167013972	0.070660958	0.999507593	0.935584968	Bacteria.Firmicutes.Clostridia.Clostridiales.Lachnospiraceae.Lachnoclostridium	CDKL2
195130	ENSG00000138769	rs2055998	0.220841016	0.10264206	0.589707597	0.456205483	0.203663062	-0.305876789	0.043787871	-0.069154179	0.164776468	0.184803036	0.080803319	0.092264273	0.127969625	0.033258495	0.999334555	0.984995763	Bacteria.Firmicutes.Erysipelotrichia.Erysipelotrichales.Erysipelotrichaceae.Erysipelotrichaceae.UCG.003	CDKL2
195131	ENSG00000138769	rs2055998	0.253612592	0.3848156	0.779142107	0.660906051	0.210290519	-0.212328927	-0.02649045	-0.049425735	0.182596551	0.242696824	0.094075931	0.112165407	0.221669154	0.13393811	0.993501001	0.949808645	Bacteria.Firmicutes.Erysipelotrichia.Erysipelotrichales	CDKL2
195132	ENSG00000138769	rs2055998	0.415225084	0.118696214	0.974203338	0.628796757	0.179028006	-0.410141564	-0.0028958	-0.055186908	0.218353827	0.259445815	0.08921187	0.113626196	0.312215864	0.107241439	0.998920038	0.99782309	Bacteria.Firmicutes.Bacilli.Bacillales.Staphylococcaceae.Staphylococcus	CDKL2
195133	ENSG00000138769	rs2055998	0.254781203	0.408412115	0.799175687	0.550861488	0.208289509	-0.193262394	-0.023890384	-0.064881096	0.181309082	0.232287964	0.093525462	0.108217018	0.20450309	0.11625631	0.999513786	0.966818112	Bacteria.Firmicutes.Erysipelotrichia.Erysipelotrichales.Erysipelotrichaceae	CDKL2
195134	ENSG00000138769	rs2055998	0.245062156	0.273461395	0.414201386	0.627889743	0.550412389	-0.560770231	-0.067674025	0.045523869	0.469285218	0.507793841	0.082357707	0.093483043	0.89303344	0.535384161	0.998912436	0.995383189	Bacteria.Bacteroidetes.Bacteroidia.Bacteroidales	CDKL2
195135	ENSG00000138769	rs2055998	0.05500163	0.14922809	0.098402174	0.847545388	0.367304981	-0.303625815	0.239217389	-0.025844114	0.188024291	0.208063798	0.142701936	0.133901748	0.091743734	0.082271921	0.715990294	0.994989321	Bacteria.Actinobacteria.Coriobacteriia.Coriobacteriales	CDKL2
195136	ENSG00000138769	rs2055998	0.312936172	0.08961423	0.454671728	0.233935783	0.167430544	-0.305962476	0.060135575	-0.112863967	0.164655479	0.177599813	0.079958112	0.093953086	0.177551451	0.026789232	0.871043417	0.968856518	Bacteria.Firmicutes.Clostridia.Clostridiales.Lachnospiraceae..Eubacterium..hallii.group	CDKL2
195137	ENSG00000138769	rs2055998	0.292146664	0.326831578	0.477664151	0.698370068	0.510590275	-0.516394646	-0.069531565	0.041676421	0.480822362	0.522743495	0.097365259	0.107078138	0.782596045	0.569061933	0.956359196	0.939156644	Bacteria.Firmicutes.Clostridia.Clostridiales.Ruminococcaceae	CDKL2
195138	ENSG00000138769	rs2055998	0.022882569	0.036820319	0.03875101	0.252798132	0.532706527	-0.582168899	0.221868677	-0.149022375	0.228644214	0.273193243	0.105205448	0.12917297	0.070466768	0.034512857	0.950146129	0.992258538	Bacteria.Firmicutes.Clostridia.Clostridiales.Ruminococcaceae.Ruminiclostridium.9	CDKL2
195139	ENSG00000138769	rs2055998	0.219020876	0.077854434	0.704978586	0.799439978	0.206982728	-0.334460235	0.02654633	-0.02080005	0.166795155	0.186729377	0.06981227	0.081537202	0.12995029	0.028341049	0.732289207	0.99602268	Bacteria.Firmicutes.Negativicutes.Selenomonadales.Acidaminococcaceae	CDKL2
195140	ENSG00000138769	rs2055998	0.259819434	0.084710078	0.833485285	0.698379685	0.181062235	-0.312242066	0.01388194	-0.02638978	0.159302932	0.178391253	0.065770277	0.067804847	0.119446796	0.026424594	0.95477287	0.96414545	Bacteria.Firmicutes.Negativicutes.Selenomonadales.Veillonellaceae.Dialister	CDKL2
195141	ENSG00000138769	rs2055998	0.564793311	0.091863685	0.343647769	0.908303616	0.102190745	-0.331779456	-0.061551992	-0.007852921	0.176601282	0.193962145	0.064531086	0.067919229	0.312270537	0.05159521	0.995652601	0.997475092	Bacteria.Firmicutes.Clostridia.Clostridiales.Clostridiaceae.1	CDKL2
195142	ENSG00000138769	rs2055998	0.305135923	0.254234711	0.574851569	0.774665336	0.36381815	-0.417876066	-0.04331877	0.023150056	0.352020708	0.363324801	0.076843752	0.080534811	0.60893889	0.321210782	0.999785669	0.999420701	Bacteria.Firmicutes.Clostridia.Clostridiales.Ruminococcaceae.Faecalibacterium	CDKL2
195143	ENSG00000138769	rs2055998	0.128921151	0.423674646	0.177848621	0.591519021	1.467349994	-0.963176328	-0.214837998	0.107288536	0.954296698	1.196400083	0.157744543	0.198953487	0.999415694	0.814194676	0.990344402	0.95197978	Bacteria.Firmicutes	CDKL2
195144	ENSG00000138769	rs2055998	0.16679784	0.193194493	0.394304679	0.975041896	0.342405668	-0.329169563	0.103483059	-0.003473346	0.2449277	0.250395299	0.120688399	0.110601011	0.24319227	0.121965074	0.998330087	0.999834196	Bacteria.Actinobacteria.Coriobacteriia.Coriobacteriales.Coriobacteriaceae.Collinsella	CDKL2
195145	ENSG00000138769	rs2055998	0.336691892	0.111405055	0.876157326	0.863793823	0.174369118	-0.305730376	0.012260933	-0.014603762	0.180176037	0.189481401	0.078370564	0.084798538	0.224250034	0.046169703	0.955567321	0.934861003	Bacteria.Firmicutes.Clostridia.Clostridiales.Lachnospiraceae.Roseburia	CDKL2
195146	ENSG00000138769	rs2055998	0.138346333	0.197705438	0.398073969	0.798601113	0.321234315	-0.297315765	0.067911776	0.023335866	0.214135901	0.228488981	0.079841035	0.091088186	0.216674575	0.122318533	0.999814869	0.943934285	Bacteria.Actinobacteria.Actinobacteria.Corynebacteriales.Corynebacteriaceae	CDKL2
195147	ENSG00000138769	rs2055998	0.466883484	0.476001398	0.510671574	0.158506305	0.125001269	-0.149588908	-0.054128086	0.153202525	0.1708143	0.208677949	0.081841234	0.107415508	0.235683059	0.129542452	0.82035943	0.956405468	Bacteria.Firmicutes.Clostridia.Clostridiales.Peptostreptococcaceae.Intestinibacter	CDKL2
195148	ENSG00000138769	rs2055998	0.48679461	0.321326095	0.898685379	0.839477217	0.163299004	-0.274117762	-0.014014117	0.023654352	0.233503161	0.274325177	0.109645224	0.116316056	0.341009415	0.185009666	0.963485106	0.98063036	Bacteria.Firmicutes.Bacilli.Lactobacillales.Carnobacteriaceae.Granulicatella	CDKL2
195149	ENSG00000138769	rs2055998	0.211306287	0.076636772	0.556950046	0.836434437	0.201049545	-0.321289432	0.051952945	-0.018857307	0.159280576	0.178621986	0.087998709	0.090977882	0.131863369	0.024544652	0.75719355	0.978204386	Bacteria.Actinobacteria.Actinobacteria.Bifidobacteriales.Bifidobacteriaceae.Bifidobacterium	CDKL2
195150	ENSG00000138769	rs2055998	0.357983736	0.091259173	0.181105902	0.783349014	0.146723762	-0.312175402	-0.087652961	0.021847183	0.158503418	0.182154097	0.06484948	0.079133426	0.179760387	0.027153596	0.664868684	0.8806471	Bacteria.Fusobacteria.Fusobacteriia.Fusobacteriales.Fusobacteriaceae.Fusobacterium	CDKL2
195151	ENSG00000138769	rs2055998	0.221202633	0.057063234	0.761690162	0.404849151	0.223986052	-0.397127566	-0.026185758	0.089602457	0.181362667	0.205052236	0.08599037	0.106877017	0.136496518	0.024127994	0.903417728	0.854046506	Bacteria.Firmicutes.Clostridia.Clostridiales.Lachnospiraceaencultured	CDKL2
195152	ENSG00000138769	rs2055998	0.545832786	0.238217813	0.722422265	0.809166656	0.132794421	-0.279050895	0.044823652	-0.0312985	0.218716683	0.2344503	0.125646907	0.129081088	0.398801084	0.105531108	0.947972896	0.979665691	Bacteria.Actinobacteria	CDKL2
195153	ENSG00000138769	rs2055998	0.289034675	0.854492056	0.454070873	0.706561561	0.577765684	-0.107264139	-0.096800794	-0.0522643	0.540553055	0.582610538	0.128537305	0.138224762	0.669474484	0.746210434	0.897841954	0.99665811	Bacteria.Proteobacteria	CDKL2
195154	ENSG00000138769	rs2055998	0.220364078	0.107612037	0.693992725	0.983555252	0.211625367	-0.318367593	0.026857794	-0.00164017	0.171039624	0.195174284	0.067965392	0.079272997	0.150743011	0.040108816	0.835629505	0.99846464	Bacteria.Firmicutes.Negativicutes.Selenomonadales.Acidaminococcaceae.Phascolarctobacterium	CDKL2
195155	ENSG00000138769	rs2055998	0.179834011	0.085902995	0.511798389	0.787854876	0.249736657	-0.344169995	-0.063274318	0.024389368	0.184220249	0.197401856	0.095926651	0.090266473	0.150014337	0.040492089	0.997851323	0.977487446	Bacteria.Firmicutes.Clostridia.Clostridiales.Lachnospiraceae.Fusicatenibacter	CDKL2
195156	ENSG00000138769	rs2055998	0.434734117	0.0870034	0.739243099	0.59604489	0.15266613	-0.408023129	-0.026397435	-0.051836064	0.194254541	0.234863853	0.078972722	0.097312039	0.338686157	0.054336539	0.989884648	0.973716764	Bacteria.Firmicutes.Clostridia.Clostridiales.Ruminococcaceae.Ruminococcus.1	CDKL2
195157	ENSG00000138769	rs2055998	0.162575364	0.204256799	0.422532892	0.904870608	0.3361345	-0.325018249	0.074308913	0.01313948	0.238014079	0.25348415	0.092073999	0.109522172	0.24173255	0.160188586	0.965053496	0.98127983	Bacteria.Firmicutes.Clostridia.Clostridiales.Ruminococcaceae.Ruminiclostridium.6	CDKL2
195158	ENSG00000138769	rs2055998	0.356340039	0.09107621	0.178145341	0.776738607	0.147111038	-0.312143409	-0.08826563	0.022531533	0.158375938	0.182030217	0.06485389	0.079131553	0.179340376	0.026266482	0.676512868	0.87724048	Bacteria.Fusobacteria.Fusobacteriia.Fusobacteriales	CDKL2
195159	ENSG00000138769	rs2055998	0.407313241	0.25405569	0.672675667	0.286455417	0.154607297	-0.225868275	-0.038735747	0.101288873	0.185389933	0.196307748	0.091278105	0.094255031	0.272617294	0.095959911	0.921949095	0.855883521	Bacteria.Firmicutes.Clostridia.Clostridiales.Ruminococcaceae.Ruminococcaceae.UCG.005	CDKL2
195160	ENSG00000138769	rs2055998	0.120646338	0.058327385	0.299591861	0.449493869	0.305522104	-0.420202818	-0.12035837	0.096796327	0.194306515	0.218097252	0.115116994	0.127231836	0.123234889	0.027066332	0.544290693	0.910444892	Bacteria.Firmicutes.Bacilli.Lactobacillales	CDKL2
195161	ENSG00000138769	rs2055998	0.261116691	0.096583831	0.020854419	0.014320658	0.170395053	-0.285532285	-0.133614306	0.166407324	0.150330188	0.169388928	0.056439529	0.066147397	0.135357474	0.035323367	0.886074846	0.766776078	Bacteria.Proteobacteria.Betaproteobacteria.Burkholderiales.Alcaligenaceae.Parasutterella	CDKL2
195162	ENSG00000138769	rs2055998	0.792580548	0.523387154	0.308234702	0.19931938	0.05371624	-0.141796198	0.064722816	-0.090704064	0.203448549	0.221021218	0.063029771	0.069960905	0.51239823	0.201871952	0.936173011	0.965530807	Bacteria.Proteobacteria.Gammaproteobacteria.Enterobacteriales.Enterobacteriaceae	CDKL2
195163	ENSG00000138769	rs2055998	0.709644162	0.283672524	0.272747793	0.421094774	0.070528697	-0.220475027	-0.097971421	0.084552848	0.188607341	0.203972309	0.088582883	0.104441282	0.342474701	0.07416034	0.902878705	0.909411107	Bacteria.Firmicutes.Clostridia.Clostridiales.Lachnospiraceae..Eubacterium..eligens.group	CDKL2
195164	ENSG00000138769	rs2055998	0.189463983	0.091296802	0.514567324	0.599380884	0.275461201	-0.39887746	-0.061908415	0.056410462	0.20776385	0.23277232	0.094476787	0.10687047	0.180778548	0.044614367	0.99786128	0.999462671	Bacteria.Firmicutes.Clostridia.Clostridiales.Lachnospiraceae.Anaerostipes	CDKL2
195165	ENSG00000138769	rs2055998	0.265970814	0.162588487	0.891580294	0.366278916	0.178855098	-0.259698539	-0.012172109	0.088772723	0.159421855	0.183896231	0.088956729	0.09758214	0.154195665	0.038385084	0.869656561	0.997649073	Bacteria.Firmicutes.Clostridia.Clostridiales.Ruminococcaceaencultured	CDKL2
195166	ENSG00000138769	rs2055998	0.994165725	0.318396536	0.01542414	0.538970856	-0.001226735	-0.179736437	-0.176017831	0.051751673	0.167130282	0.178778643	0.070779094	0.083796185	0.400400528	0.081530391	0.418358144	0.906418779	Bacteria.Firmicutes.Clostridia.Clostridiales.Lachnospiraceae.Lachnospira	CDKL2
195167	ENSG00000138769	rs2055998	0.104806546	0.064499595	0.233812381	0.669639414	0.293302477	-0.366580543	0.114154219	-0.045071247	0.178342222	0.194972389	0.095001806	0.105169209	0.098052467	0.0198836	0.999989953	0.995366106	Bacteria.Firmicutes.Clostridia.Clostridiales.Christensenellaceae	CDKL2
195168	ENSG00000138769	rs2055998	0.553979175	0.324748159	0.620976003	0.677603473	0.121651831	-0.246211996	-0.032750154	0.03478188	0.204509167	0.24816016	0.065921284	0.083292259	0.377777093	0.171796702	0.999614985	0.99936283	Bacteria.Firmicutes.Clostridia.Clostridiales.Lachnospiraceae.Tyzzerella.4	CDKL2
195169	ENSG00000138769	rs2055998	0.337621057	0.169098743	0.916159219	0.803682242	0.178856913	-0.289212532	-0.009661691	0.025501492	0.185171557	0.208016743	0.091426687	0.102174929	0.280324894	0.078561239	0.970428374	0.994922264	Bacteria.Firmicutes.Clostridia.Clostridiales.Ruminococcaceae.Ruminococcaceae.UCG.003	CDKL2
195170	ENSG00000138769	rs2055998	0.259121121	0.107398548	0.607041363	0.418917532	0.179364034	-0.292711708	0.039904654	-0.062423978	0.157575429	0.179334948	0.077218778	0.076745167	0.126858801	0.029116	0.842951246	0.890272706	Bacteria.Proteobacteria.Gammaproteobacteria.Pasteurellales.Pasteurellaceae	CDKL2
195171	ENSG00000138769	rs2055998	0.22136671	0.17973031	0.389048384	0.521423714	0.539809639	-0.585956722	-0.06864549	0.053192771	0.437243728	0.432131294	0.079170032	0.082521198	0.748143357	0.430795975	0.99911693	0.98634337	Bacteria.Bacteroidetes.Bacteroidia.Bacteroidales.Bacteroidaceae.Bacteroides	CDKL2
195172	ENSG00000138769	rs2055998	0.256308656	0.104910657	0.657993956	0.432120239	0.180484806	-0.294274193	0.033310161	-0.059657173	0.157616704	0.178987789	0.074905366	0.075476392	0.122392331	0.02948947	0.869343365	0.930485945	Bacteria.Proteobacteria.Gammaproteobacteria.Pasteurellales.Pasteurellaceae.Haemophilus	CDKL2
195173	ENSG00000138769	rs2055998	0.161709333	0.242518834	0.476344609	0.710331229	0.282276713	-0.270214414	0.080131841	0.05410455	0.199459785	0.229134325	0.11187204	0.14504585	0.183978635	0.111046173	0.838120896	0.994506574	Bacteria.Firmicutes.Clostridia.Clostridiales.Family.XIII	CDKL2
195174	ENSG00000138771	rs17002205	0.142605276	0.449117885	0.030786792	0.185954855	0.294563555	-0.298285273	0.214501898	-0.256173011	0.198511197	0.39174821	0.097185427	0.191665541	0.308297336	0.295630085	0.770521793	0.914520167	Bacteria.Firmicutes.Clostridia.Clostridiales.Ruminococcaceae.Anaerotruncus	SHROOM3
195175	ENSG00000138771	rs17002205	0.519307651	0.168357153	0.679567317	0.190117192	-0.117605014	0.635651603	0.021453313	-0.181910537	0.181521774	0.456386924	0.051708319	0.137409383	0.493364146	0.12961283	0.886379216	0.995251343	Bacteria.Proteobacteria.Gammaproteobacteria	SHROOM3
195176	ENSG00000138771	rs17002205	0.891644732	0.459280059	0.766928147	0.542450134	-0.023004036	0.23357315	0.021505203	0.089216438	0.168219692	0.313775976	0.072257288	0.1457096	0.560322404	0.229940335	0.922356997	0.908416907	Bacteria.Firmicutes.Clostridia.Clostridiales.Lachnospiraceae..Eubacterium..xylanophilum.group	SHROOM3
195177	ENSG00000138771	rs17002205	0.949789681	0.89745279	0.361051381	0.64757318	0.008891019	0.040688073	0.060466537	-0.062593176	0.140656599	0.314492218	0.065742157	0.136298282	0.456451684	0.24806732	0.822078262	0.932490779	Bacteria.Firmicutes.Clostridia.Clostridiales.Ruminococcaceae.Ruminococcus.2	SHROOM3
195178	ENSG00000138771	rs17002205	0.614763579	0.772005324	0.866056939	0.830077465	-0.079099105	0.079539919	0.012054126	0.030494864	0.156420161	0.273384216	0.071188222	0.141537414	0.410329763	0.310552089	0.998793879	0.998376616	Bacteria.Firmicutes.Clostridia.Clostridiales.Lachnospiraceae.Blautia	SHROOM3
195179	ENSG00000138771	rs17002205	0.624318836	0.644012103	0.314872494	0.29691435	0.095142097	-0.156585155	0.104073122	-0.182447598	0.193359787	0.3373023	0.102761709	0.17353006	0.467829627	0.273223675	0.856559089	0.978883571	Bacteria.Firmicutes.Clostridia.Clostridiales.Family.XIII.Family.XIII.AD3011.group	SHROOM3
195180	ENSG00000138771	rs17002205	0.912431199	0.726081278	0.711501649	0.965819811	-0.017867266	0.130478188	0.023986208	0.00661277	0.161848642	0.370848243	0.064576746	0.153733354	0.539119297	0.33291176	0.876281493	0.936802551	Bacteria.Firmicutes.Clostridia.Clostridiales.Ruminococcaceae.Ruminococcaceae.UCG.014	SHROOM3
195181	ENSG00000138771	rs17002205	0.500265798	0.622878341	0.159381206	0.213338725	0.117013879	-0.152630788	0.124922018	-0.192903878	0.172636941	0.308908699	0.087773956	0.153516235	0.42811441	0.256677104	0.999274386	0.998480911	Bacteria.Firmicutes.Clostridia.Clostridiales.Ruminococcaceae.Ruminococcaceae.UCG.013	SHROOM3
195182	ENSG00000138771	rs17002205	0.277108652	0.320758078	0.305489455	0.366899502	-0.19799607	0.300818547	-0.07495208	0.115207105	0.180671068	0.300690348	0.072575085	0.126804875	0.345782096	0.188754683	0.997152221	0.990360691	Bacteria.Firmicutes.Clostridia.Clostridiales.Family.XI	SHROOM3
195183	ENSG00000138771	rs17002205	0.470314612	0.565185544	0.364556019	0.813936025	-0.090425146	0.134002461	-0.044113387	0.026930275	0.124526928	0.23181097	0.048315982	0.113969161	0.212753137	0.135503634	0.66055998	0.996756395	Bacteria.Firmicutes.Negativicutes.Selenomonadales.Acidaminococcaceae	SHROOM3
195184	ENSG00000138771	rs17002205	0.904455458	0.641257662	0.807185297	0.640068944	-0.020564261	0.115378076	0.015801388	0.04930003	0.17066188	0.246483459	0.064484776	0.104945395	0.49772044	0.213000243	0.997561223	0.997803387	Bacteria.Actinobacteria.Actinobacteria.Micrococcales	SHROOM3
195185	ENSG00000138771	rs17002205	0.596486261	0.904801538	0.026533311	0.950892067	0.066971174	0.026586678	-0.16555487	0.00792321	0.12587671	0.221447705	0.072958612	0.128163341	0.278787898	0.18549827	0.420138937	0.957710095	Bacteria.Firmicutes.Bacilli.Lactobacillales.Streptococcaceae	SHROOM3
195186	ENSG00000138771	rs17002205	0.309151219	0.449439005	0.088885017	0.210408688	0.19532345	-0.305052944	0.148114986	-0.248857025	0.190577657	0.400921499	0.085775191	0.196763808	0.432924846	0.259555621	0.968970412	0.998920199	Bacteria.Firmicutes.Clostridia.Clostridiales.Lachnospiraceae..Eubacterium..ventriosum.group	SHROOM3
195187	ENSG00000138771	rs17002205	0.514825447	0.702405104	0.343563632	0.903795882	-0.079329209	0.091809727	-0.04323836	0.011525613	0.121136786	0.239250251	0.045323124	0.094991521	0.244441333	0.153455158	0.663597749	0.887636885	Bacteria.Proteobacteria.Betaproteobacteria.Burkholderiales.Alcaligenaceae.Sutterella	SHROOM3
195188	ENSG00000138771	rs17002205	0.274916824	0.992101643	0.034014265	0.829540908	-0.135025421	0.002849657	0.150051866	-0.024033699	0.122644283	0.286776581	0.06931044	0.111192174	0.200387981	0.263478854	0.424712439	0.955521635	Bacteria.Actinobacteria.Actinobacteria	SHROOM3
195189	ENSG00000138771	rs17002205	0.324155582	0.548089687	0.247122807	0.637558833	-0.134891311	0.178151734	-0.056645935	0.055277347	0.135790998	0.295082922	0.048510054	0.116790636	0.235808746	0.220687811	0.808741091	0.84258984	Bacteria.Firmicutes.Clostridia.Clostridiales.Lachnospiraceae.Tyzzerella	SHROOM3
195190	ENSG00000138771	rs17002205	0.750009719	0.666802515	0.328928421	0.512388745	-0.03888648	0.098530501	-0.05515345	0.0763149	0.121535625	0.227826773	0.056075865	0.115859274	0.250333807	0.136248574	0.972085394	0.957248517	Bacteria.Proteobacteria.Deltaproteobacteria.Desulfovibrionales.Desulfovibrionaceae	SHROOM3
195191	ENSG00000138771	rs17002205	0.575580538	0.602844535	0.795726883	0.965613668	-0.077026595	0.122781464	0.014338063	0.005128479	0.136900036	0.234840895	0.055161235	0.118511435	0.274629677	0.154128023	0.997466038	0.996556542	Bacteria.Bacteroidetes.Bacteroidia.Bacteroidales.Rikenellaceae	SHROOM3
195192	ENSG00000138771	rs17002205	0.738795911	0.927570432	0.425714335	0.683184612	0.066008024	0.023879933	0.054771736	-0.038580606	0.197123837	0.261698245	0.068335922	0.094115029	0.538786871	0.396871532	0.996423631	0.971636825	Bacteria.Bacteroidetes.Bacteroidia.Bacteroidales.Prevotellaceae.Prevotella.7	SHROOM3
195193	ENSG00000138771	rs17002205	0.856994422	0.919998354	0.005467784	0.196259135	0.021139644	0.021912615	0.188508833	-0.153905365	0.116853206	0.217342172	0.065620226	0.117891006	0.327680728	0.182308181	0.204129928	0.942815443	Bacteria.Actinobacteria.Actinobacteria.Bifidobacteriales.Bifidobacteriaceae	SHROOM3
195194	ENSG00000138771	rs17002205	0.345695648	0.471146946	0.384652966	0.60647317	-0.151661363	0.233404139	0.04995469	-0.067491979	0.1596827	0.322033134	0.057079709	0.130395972	0.29171839	0.219602322	0.869284429	0.900877923	Bacteria.Firmicutes.Negativicutes.Selenomonadales.Veillonellaceae	SHROOM3
195195	ENSG00000138771	rs17002205	0.575075886	0.602599615	0.794579872	0.965148042	-0.077120049	0.12286328	0.014423286	0.005198459	0.136884778	0.234838415	0.055172067	0.118522602	0.274673841	0.155638437	0.997528932	0.997707395	Bacteria.Bacteroidetes.Bacteroidia.Bacteroidales.Rikenellaceae.Alistipes	SHROOM3
195196	ENSG00000138771	rs17002205	0.574698458	0.637254524	0.778524469	0.818799752	-0.07840146	0.15976849	-0.01860535	0.039773758	0.139021609	0.337255144	0.065884168	0.172926094	0.385132254	0.190428321	0.825992086	0.996716587	Bacteria.Bacteroidetes.Bacteroidia.Bacteroidales.Porphyromonadaceae.Odoribacter	SHROOM3
195197	ENSG00000138771	rs17002205	0.91516645	0.976471607	0.778248637	0.742460263	-0.019798859	0.010765319	0.020241394	-0.064390638	0.185151854	0.363634687	0.071586027	0.195135047	0.611528805	0.382471122	0.99946547	0.972078348	Bacteria.Firmicutes.Erysipelotrichia.Erysipelotrichales.Erysipelotrichaceae..Clostridium..innocuum.group	SHROOM3
195198	ENSG00000138771	rs17002205	0.419425198	0.621858796	0.419106829	0.838053197	-0.109651897	0.135578259	-0.05459699	0.031960463	0.134955981	0.273592129	0.067149985	0.155758366	0.224867493	0.174621251	0.998173674	0.995697581	Bacteria.Firmicutes.Bacilli.Bacillales	SHROOM3
195199	ENSG00000138771	rs17002205	0.497689688	0.684748223	0.63058611	0.845508675	-0.103837171	0.107676836	-0.026971842	-0.022299421	0.152276751	0.264050213	0.055824651	0.113993604	0.29902281	0.214881213	0.99830237	0.997282036	Bacteria.Firmicutes.Clostridia.Clostridiales.Clostridiaceae.1.Clostridium.sensu.stricto.1	SHROOM3
195200	ENSG00000138771	rs17002205	0.64748448	0.842618761	0.875769147	0.562021207	-0.088415759	-0.078558855	-0.011399351	-0.097727256	0.192475586	0.394117901	0.072633851	0.167688876	0.603168263	0.400790947	0.996483139	0.875769377	Bacteria.Bacteroidetes.Bacteroidia.Bacteroidales.Porphyromonadaceae.Butyricimonas	SHROOM3
195201	ENSG00000138771	rs17002205	0.502730031	0.415611935	0.610660879	0.364085188	-0.109433513	0.209332006	0.031876277	-0.106343504	0.162389015	0.255527425	0.062310951	0.116359646	0.323580691	0.148406086	0.99514452	0.969189617	Bacteria.Firmicutes.Clostridia.Clostridiales.Ruminococcaceae.Subdoligranulum	SHROOM3
195202	ENSG00000138771	rs17002205	0.66217812	0.592946246	0.845549353	0.739923017	-0.053800928	0.12508873	-0.01060959	-0.038594906	0.122585404	0.232859631	0.054250199	0.115777175	0.231479986	0.152819786	0.996033175	0.965943535	Bacteria.Firmicutes.Clostridia.Clostridiales.Lachnospiraceae.Lachnospiraceae.NK4A136.group	SHROOM3
195203	ENSG00000138771	rs17002205	0.939933579	0.583948516	0.390586761	0.801837961	0.010744959	0.158268941	0.040695684	0.028072378	0.142052154	0.287587326	0.047088458	0.111406258	0.425109897	0.20653421	0.998735039	0.999709092	Bacteria.Bacteroidetes.Bacteroidia.Bacteroidales.Prevotellaceae.Prevotella.9	SHROOM3
195204	ENSG00000138771	rs17002205	0.800435912	0.757816298	0.84796513	0.905659379	-0.039751205	0.087679105	0.01949166	-0.021838833	0.156621605	0.283171964	0.1012712	0.183563698	0.438073036	0.274235946	0.956489593	0.989731238	Bacteria.Actinobacteria.Coriobacteriia.Coriobacteriales.Coriobacteriaceae	SHROOM3
195205	ENSG00000138771	rs17002205	0.948770768	0.732145697	0.345083185	0.970506237	-0.008436686	0.08154101	0.046834482	-0.003587541	0.130810781	0.237227427	0.049248553	0.096663061	0.31525708	0.170687986	0.998409995	0.996467843	Bacteria.Verrucomicrobia	SHROOM3
195206	ENSG00000138771	rs17002205	0.73238332	0.586299427	0.346324823	0.21235441	0.061109061	-0.172390782	0.059197802	-0.153206603	0.177949029	0.315220834	0.062410676	0.121659301	0.504304337	0.302220578	0.999586829	0.996426659	Bacteria.Firmicutes.Negativicutes.Selenomonadales.Veillonellaceae.Megasphaera	SHROOM3
195207	ENSG00000138771	rs17002205	0.593168788	0.683465526	0.515652367	0.842712317	-0.064336433	0.093167676	0.055788917	0.033774158	0.119838131	0.227490394	0.085358824	0.169541995	0.18202176	0.128123496	0.953370511	0.962141134	Bacteria.Firmicutes.Clostridia.Clostridiales.Ruminococcaceae.Ruminiclostridium.5	SHROOM3
195208	ENSG00000138771	rs17002205	0.631349067	0.843621897	0.726017669	0.601830808	-0.057980954	0.048014355	0.020289133	0.060248834	0.120274266	0.242446832	0.0576523	0.114914307	0.249872594	0.198335234	0.725864533	0.967899715	Bacteria.Firmicutes.Negativicutes.Selenomonadales.Veillonellaceae.Veillonella	SHROOM3
195209	ENSG00000138771	rs17002205	0.597577927	0.640626182	0.193295046	0.496457476	0.081303435	0.116890299	-0.099789868	-0.094226496	0.153271583	0.249241255	0.075926309	0.137786176	0.3976416	0.231276709	0.616293693	0.982679299	Bacteria.Firmicutes.Bacilli	SHROOM3
195210	ENSG00000138771	rs17002205	0.236707389	0.306670471	0.118206818	0.224071436	-0.160549958	0.268194125	-0.14055955	0.216461993	0.13445108	0.260328701	0.088794326	0.176373237	0.184039223	0.105206188	0.699439699	0.724784026	Bacteria.Firmicutes.Clostridia.Clostridiales.Ruminococcaceae.Butyricicoccus	SHROOM3
195211	ENSG00000138771	rs17002205	0.758074869	0.90061702	0.449632295	0.506666357	0.062304224	-0.03839672	-0.062963527	0.087781354	0.201442397	0.306283565	0.082786431	0.131472328	0.606967306	0.450295949	0.995261573	0.98026227	Bacteria.Firmicutes.Clostridia.Clostridiales.Lachnospiraceae.Lachnospiraceae.UCG.008	SHROOM3
195212	ENSG00000138771	rs17002205	0.621836794	0.373019559	0.906845849	0.424429586	-0.070776814	0.274070194	0.005433463	-0.089640009	0.142816073	0.305566811	0.046254788	0.111527901	0.381423715	0.148113471	0.998302481	0.99762474	Bacteria.Proteobacteria.Gammaproteobacteria.Enterobacteriales.Enterobacteriaceae.Escherichia.Shigella	SHROOM3
195213	ENSG00000138771	rs17002205	0.529850364	0.838883197	0.700426856	0.874300103	-0.109082106	0.06884348	-0.033604071	-0.029411264	0.172716201	0.337259786	0.086962012	0.185192725	0.418475263	0.323184465	0.998330087	0.999834196	Bacteria.Actinobacteria.Coriobacteriia.Coriobacteriales.Coriobacteriaceae.Collinsella	SHROOM3
195214	ENSG00000138771	rs17002205	0.620863696	0.777864531	0.897450412	0.802868452	-0.074125086	0.075251817	0.009064636	0.034653174	0.149154918	0.265663892	0.070062083	0.138256872	0.329053522	0.186560594	0.999513786	0.974686324	Bacteria.Firmicutes.Erysipelotrichia.Erysipelotrichales.Erysipelotrichaceae	SHROOM3
195215	ENSG00000138771	rs17002205	0.414242974	0.726802967	0.518686002	0.937678914	-0.153090401	0.106666209	-0.05600104	-0.010783193	0.186324124	0.304004443	0.086307983	0.137389959	0.320434346	0.304863079	0.988161388	0.958055178	Bacteria.Firmicutes.Bacilli.Lactobacillales.Carnobacteriaceae	SHROOM3
195216	ENSG00000138771	rs17002205	0.670051284	0.597477689	0.398119842	0.407996362	-0.051394352	0.122199591	-0.049228309	0.092597408	0.120082873	0.230305045	0.057881322	0.111196464	0.242175213	0.116304691	0.998880039	0.95893109	Bacteria.Proteobacteria.Deltaproteobacteria.Desulfovibrionales.Desulfovibrionaceae.Bilophila	SHROOM3
195217	ENSG00000138771	rs17002205	0.347711605	0.338853064	0.231746162	0.218758198	0.326085867	-0.575789774	-0.088131727	0.160219425	0.34478055	0.597651328	0.073018095	0.129036925	0.792638192	0.578070643	0.956359196	0.927984959	Bacteria.Firmicutes.Clostridia.Clostridiales.Ruminococcaceae	SHROOM3
195218	ENSG00000138771	rs17002205	0.542609858	0.785569298	0.724528104	0.513272961	-0.082599706	0.066383886	-0.021560549	-0.075974245	0.134956596	0.243005866	0.060919528	0.115585106	0.253398471	0.193696837	0.999550314	0.996901429	Bacteria.Proteobacteria.Gammaproteobacteria.Pseudomonadales	SHROOM3
195219	ENSG00000138771	rs17002205	0.497983886	0.866626869	0.65060253	0.83879373	-0.111102058	0.055638938	-0.037415017	-0.036147993	0.163042618	0.330005455	0.082230831	0.176987017	0.370057954	0.271696365	0.999550585	0.981358869	Bacteria.Firmicutes.Clostridia.Clostridiales.Lachnospiraceae.Lachnospiraceae.ND3007.group	SHROOM3
195220	ENSG00000138771	rs17002205	0.543097374	0.476909334	0.508050451	0.792484577	-0.0740325	0.176793424	0.03081228	0.029365925	0.121105618	0.247138873	0.046299504	0.111169839	0.193433634	0.10480859	0.95477287	0.979435338	Bacteria.Firmicutes.Negativicutes.Selenomonadales.Veillonellaceae.Dialister	SHROOM3
195221	ENSG00000138771	rs17002205	0.629700725	0.498521151	0.838005411	0.563682177	-0.058479252	0.177381246	-0.014342984	0.090262359	0.120723379	0.260634405	0.069879188	0.155541817	0.25695289	0.09461818	0.998239218	0.988173762	Bacteria.Firmicutes.Clostridia.Clostridiales.Ruminococcaceae.Flavonifractor	SHROOM3
195222	ENSG00000138771	rs17002205	0.809659695	0.752145762	0.089391828	0.764306901	-0.028801247	0.071033616	0.091001491	-0.034214056	0.119095795	0.223988732	0.052785517	0.113641193	0.269312308	0.138492376	0.996546716	0.99835739	Bacteria.Firmicutes.Clostridia.Clostridiales.Ruminococcaceae.Ruminococcaceae.UCG.002	SHROOM3
195223	ENSG00000138771	rs17002205	0.63729428	0.645897106	0.914756931	0.798141588	-0.05775011	0.105751556	0.006505688	0.030129145	0.121919071	0.229105534	0.060545459	0.117331015	0.255679467	0.146115661	0.999334555	0.995754164	Bacteria.Firmicutes.Erysipelotrichia.Erysipelotrichales.Erysipelotrichaceae.Erysipelotrichaceae.UCG.003	SHROOM3
195224	ENSG00000138771	rs17002205	0.993936922	0.850493894	0.12248429	0.165147801	0.000951329	-0.049655845	0.097363298	-0.189749233	0.124717797	0.262411092	0.062233118	0.135194714	0.373176205	0.141685017	0.999989953	0.96642863	Bacteria.Firmicutes.Clostridia.Clostridiales.Christensenellaceae	SHROOM3
195225	ENSG00000138771	rs17002205	0.603192411	0.667307369	0.249061435	0.8540202	-0.062198906	0.097890728	0.071552669	-0.02347391	0.119080689	0.226713466	0.061530023	0.127082829	0.220315061	0.157309561	0.941705538	0.955960693	Bacteria.Firmicutes.Clostridia.Clostridiales.Lachnospiraceae.Coprococcus.1	SHROOM3
195226	ENSG00000138771	rs17002205	0.759929275	0.977342168	0.864651267	0.630380194	-0.045888969	-0.009526842	0.009393841	-0.070420325	0.149552193	0.334168836	0.054895529	0.14566372	0.447466265	0.32857238	0.93812823	0.926870238	Bacteria.Firmicutes.Clostridia.Clostridiales.Lachnospiraceae.Lachnospiraceae.UCG.010	SHROOM3
195227	ENSG00000138771	rs17002205	0.644087256	0.44017438	0.241507349	0.169611823	0.078111772	-0.279287772	0.081812535	-0.229787407	0.168299906	0.359632943	0.069224329	0.165476926	0.461568929	0.266879751	0.944143041	0.87180213	Bacteria.Firmicutes.Clostridia.Clostridiales.Ruminococcaceae.Ruminiclostridium.6	SHROOM3
195228	ENSG00000138771	rs17002205	0.856689842	0.920137058	0.005499508	0.196622242	0.021188396	0.021876743	0.188414724	-0.153798849	0.116870992	0.217364527	0.065634552	0.117906271	0.328349206	0.182303277	0.205492088	0.941859322	Bacteria.Actinobacteria.Actinobacteria.Bifidobacteriales.Bifidobacteriaceae.Bifidobacterium	SHROOM3
195229	ENSG00000138771	rs17002205	0.684644017	0.790302804	0.957626734	0.825247801	-0.05709482	0.073576257	-0.003207415	0.026872932	0.139961654	0.275568029	0.060138042	0.12122421	0.360418881	0.216823787	0.99786128	0.999462671	Bacteria.Firmicutes.Clostridia.Clostridiales.Lachnospiraceae.Anaerostipes	SHROOM3
195230	ENSG00000138771	rs17002205	0.34897401	0.334365972	0.248938409	0.242095527	0.36076559	-0.681377371	-0.080060457	0.155754518	0.382455504	0.70066456	0.068828018	0.131955608	0.896748936	0.568115474	0.998947111	0.981145089	Bacteria.Bacteroidetes	SHROOM3
195231	ENSG00000138771	rs17002205	0.732460558	0.854445905	0.250813624	0.418631893	0.052655153	-0.054382126	-0.066360996	0.102044248	0.153377401	0.295284502	0.057279237	0.12537766	0.417293832	0.310567484	0.938500455	0.905836717	Bacteria.Proteobacteria.Betaproteobacteria.Burkholderiales	SHROOM3
195232	ENSG00000138771	rs17002205	0.671801627	0.719276163	0.325218507	0.548222471	-0.051037476	0.088576693	-0.067632146	0.088470145	0.119925742	0.245386493	0.068234081	0.146586944	0.244282585	0.148964649	0.997048205	0.999513539	Bacteria.Firmicutes.Clostridia.Clostridiales.Lachnospiraceae.Dorea	SHROOM3
195233	ENSG00000138771	rs17002205	0.904914224	0.650880909	0.030421172	0.358297674	0.014291425	0.101538803	0.126300219	0.140794569	0.119178946	0.223353191	0.057093491	0.152198213	0.351057289	0.121345264	0.477887502	0.869357444	Bacteria.Firmicutes.Clostridia.Clostridiales.Peptostreptococcaceae	SHROOM3
195234	ENSG00000138771	rs17002205	0.234960109	0.422994291	0.267829013	0.625818873	-0.245198519	0.268396447	-0.08377449	0.070994592	0.204566564	0.332894782	0.074965508	0.14491216	0.324405517	0.260515177	0.68816708	0.884862514	Bacteria.Firmicutes.Erysipelotrichia.Erysipelotrichales.Erysipelotrichaceae.Faecalitalea	SHROOM3
195235	ENSG00000138771	rs17002205	0.221953333	0.962932194	0.138202103	0.935317274	-0.18148084	0.01606391	0.132762533	-0.011102869	0.14718765	0.344341647	0.088467047	0.136287034	0.246540728	0.284273425	0.925664213	0.980738272	Bacteria.Actinobacteria	SHROOM3
195236	ENSG00000138771	rs17002205	0.931259577	0.956280825	0.561042686	0.282958887	-0.012824398	0.013503538	-0.031840374	0.115646485	0.148104824	0.245385121	0.054497692	0.106830391	0.390567023	0.275555233	0.999507593	0.935584968	Bacteria.Firmicutes.Clostridia.Clostridiales.Lachnospiraceae.Lachnoclostridium	SHROOM3
195237	ENSG00000138771	rs17002205	0.919225552	0.636242183	0.776663442	0.799248666	-0.018411712	0.150808598	0.019147905	0.037150348	0.180864931	0.317385355	0.067224865	0.145489282	0.656501241	0.305014085	0.999028109	0.997798285	Bacteria.Actinobacteria.Actinobacteria.Micrococcales.Micrococcaceae	SHROOM3
195238	ENSG00000138771	rs17002205	0.336972166	0.422224829	0.406348741	0.574106608	-0.223915868	0.285335339	-0.066720257	0.078133727	0.231508012	0.353314853	0.07983924	0.138332255	0.512384782	0.322347107	0.998986731	0.998377846	Bacteria.Firmicutes.Clostridia.Clostridiales.Family.XI.Anaerococcus	SHROOM3
195239	ENSG00000138771	rs17002205	0.674806317	0.854587192	0.028094192	0.967097922	0.052062021	0.040567589	-0.162744578	0.005301971	0.12353489	0.220490715	0.07247758	0.128051045	0.312001436	0.192266304	0.369802278	0.933005071	Bacteria.Firmicutes.Bacilli.Lactobacillales.Streptococcaceae.Streptococcus	SHROOM3
195240	ENSG00000138771	rs17002205	0.659705311	0.793532846	0.960266167	0.775494674	-0.067462775	0.070147128	0.003602541	0.039811634	0.152521017	0.266934651	0.072037691	0.139023521	0.367116155	0.225935729	0.995484377	0.954085234	Bacteria.Firmicutes.Erysipelotrichia.Erysipelotrichales	SHROOM3
195241	ENSG00000138771	rs17002205	0.597590714	0.991168544	0.79665955	0.746553481	-0.094383271	0.004287772	-0.016476633	-0.047900961	0.177935648	0.385909393	0.063686182	0.147595175	0.533215435	0.448308756	0.984987993	0.979204363	Bacteria.Proteobacteria.Deltaproteobacteria.Desulfovibrionales.Desulfovibrionaceae.Desulfovibrio	SHROOM3
195242	ENSG00000138771	rs17002205	0.46063134	0.653106886	0.391598338	0.514969178	0.436035279	-0.234827641	-0.097431178	0.070258938	0.58753223	0.520101489	0.112978725	0.10732317	0.867234129	0.685124263	0.876277026	0.827324857	Bacteria.Firmicutes.Clostridia.Clostridiales.Lachnospiraceae	SHROOM3
195243	ENSG00000138771	rs17002205	0.427354828	0.566659794	0.272180096	0.746143603	-0.099430609	0.132510857	0.069737837	-0.04057909	0.124497493	0.230104459	0.062979611	0.124825377	0.216024949	0.113049046	0.820296975	0.998294151	Bacteria.Firmicutes.Clostridia.Clostridiales.Lachnospiraceae..Eubacterium..hallii.group	SHROOM3
195244	ENSG00000138771	rs17002205	0.348996754	0.334377523	0.248958093	0.24210466	0.360750688	-0.681363821	-0.080058367	0.155752785	0.382457875	0.700667488	0.068829114	0.131956727	0.895032652	0.567641794	0.998912436	0.981117471	Bacteria.Bacteroidetes.Bacteroidia.Bacteroidales	SHROOM3
195245	ENSG00000138771	rs17002205	0.79921286	0.866430396	0.911741056	0.845031125	-0.045353357	0.05807888	0.007574908	-0.030141036	0.177581762	0.343965621	0.068077687	0.153598558	0.543421879	0.357578324	0.999469974	0.99670585	Bacteria.Bacteroidetes.Bacteroidia.Bacteroidales.Porphyromonadaceae.Barnesiella	SHROOM3
195246	ENSG00000138771	rs17002205	0.712326478	0.889781492	0.598329983	0.421471059	-0.045365161	0.03443404	0.040526146	-0.111674941	0.122501076	0.247518935	0.076556487	0.138055381	0.287345356	0.149885037	0.833956566	0.997649073	Bacteria.Firmicutes.Clostridia.Clostridiales.Ruminococcaceaencultured	SHROOM3
195247	ENSG00000138771	rs17002205	0.330628785	0.352393758	0.212752145	0.236700353	0.321741038	-0.559750251	-0.07756665	0.142222616	0.328282523	0.59765915	0.061648862	0.11910121	0.804879949	0.545732681	0.99911693	0.98634337	Bacteria.Bacteroidetes.Bacteroidia.Bacteroidales.Bacteroidaceae.Bacteroides	SHROOM3
195248	ENSG00000138771	rs17002205	0.418036225	0.476350967	0.481538439	0.586396808	-0.121900197	0.1755989	-0.0511588	0.075474955	0.149581336	0.245157122	0.072274782	0.138043813	0.251968832	0.109472936	0.940861986	0.923147978	Bacteria.Firmicutes.Clostridia.Clostridiales.Lachnospiraceae..Eubacterium..eligens.group	SHROOM3
195249	ENSG00000138771	rs17002205	0.218990281	0.319118932	0.082808806	0.164425205	0.284067613	-0.533407751	-0.095013882	0.168937821	0.228897935	0.531363902	0.053943439	0.120157951	0.552904156	0.361886492	0.999785669	0.999420701	Bacteria.Firmicutes.Clostridia.Clostridiales.Ruminococcaceae.Faecalibacterium	SHROOM3
195250	ENSG00000138771	rs17002205	0.722677202	0.803021473	0.871287897	0.963534602	-0.100373837	0.136677337	0.0152765	-0.009399797	0.281631834	0.545738655	0.093920254	0.204822589	0.819926451	0.599549542	0.99967607	0.999141757	Bacteria.Firmicutes.Negativicutes.Selenomonadales	SHROOM3
195251	ENSG00000138771	rs17002205	0.445668206	0.49563526	0.399941752	0.432556421	0.661000101	-0.743587739	-0.121460184	0.149683905	0.861517079	1.085258096	0.143365494	0.189555784	0.999415694	0.830117697	0.990344402	0.939685954	Bacteria.Firmicutes	SHROOM3
195252	ENSG00000138771	rs17002205	0.815005247	0.16692768	0.926651203	0.188119853	-0.087221255	1.37949768	0.007979896	-0.330489783	0.371295176	0.987081009	0.086351963	0.248501995	0.82366798	0.485926186	0.934387102	0.99665811	Bacteria.Proteobacteria	SHROOM3
195253	ENSG00000138771	rs17002205	0.553284689	0.903948214	0.585838502	0.516491252	-0.074668014	-0.035101393	0.032944424	0.096849021	0.125304346	0.289758928	0.060165458	0.148479567	0.237940934	0.202379842	0.894572097	0.877950893	Bacteria.Firmicutes.Clostridia.Clostridiales.Lachnospiraceaencultured	SHROOM3
195254	ENSG00000138771	rs17002205	0.717481954	0.775725306	0.158317285	0.249088511	0.0514596	-0.08002045	0.095219983	-0.15846757	0.141613517	0.27972947	0.066731199	0.136278309	0.409842325	0.25648306	0.750898778	0.955201279	Bacteria.Firmicutes.Clostridia.Clostridiales.Ruminococcaceae..Eubacterium..coprostanoligenes.group	SHROOM3
195255	ENSG00000138771	rs17002205	0.116130245	0.198912023	0.102401538	0.211298026	-0.299742176	0.52128707	-0.110870177	0.190442855	0.188262857	0.401704649	0.066937122	0.150874713	0.284098912	0.196681992	0.999437234	0.98110946	Bacteria.Proteobacteria.Betaproteobacteria.Neisseriales.Neisseriaceae	SHROOM3
195256	ENSG00000138771	rs17002205	0.634292864	0.851599492	0.920425794	0.73953383	-0.067449253	0.053386973	-0.004971325	-0.042314435	0.141133583	0.284256035	0.04957429	0.126738075	0.345551511	0.260934716	0.965800035	0.997412515	Bacteria.Proteobacteria.Gammaproteobacteria.Enterobacteriales.Enterobacteriaceae.Citrobacter	SHROOM3
195257	ENSG00000138771	rs17002205	0.799823276	0.707550218	0.840495712	0.999430061	-0.039363335	0.106703086	0.022276081	-0.000148732	0.154608223	0.283201822	0.110247934	0.207429506	0.422121064	0.256276101	0.934375354	0.999637407	Bacteria.Actinobacteria.Coriobacteriia.Coriobacteriales	SHROOM3
195258	ENSG00000138771	rs17002205	0.45010918	0.230341651	0.119080457	0.044028	0.127838997	-0.413834611	0.127048072	-0.316238069	0.168264492	0.341824323	0.080452925	0.154027944	0.404537228	0.126920125	0.998768023	0.918960091	Bacteria.Firmicutes.Clostridia.Clostridiales.Ruminococcaceae.Ruminococcaceae.NK4A214.group	SHROOM3
195259	ENSG00000138771	rs17002205	0.770892501	0.685989464	0.336259474	0.76471319	-0.035641427	0.092254769	-0.05504319	0.034618968	0.121889666	0.22717762	0.056825028	0.115190847	0.288139128	0.141984518	0.895322073	0.953661219	Bacteria.Proteobacteria.Deltaproteobacteria	SHROOM3
195260	ENSG00000138771	rs17002205	0.517400275	0.42303328	0.458199299	0.34271472	0.490622573	-0.721075965	-0.09637423	0.154589311	0.753813472	0.894433249	0.129154213	0.161756192	0.987348183	0.714031182	0.996576058	0.809070299	Bacteria.Firmicutes.Clostridia.Clostridiales	SHROOM3
195261	ENSG00000138771	rs17002205	0.324363885	0.443653812	0.175039269	0.544848588	-0.128124362	0.177687552	-0.079703339	0.070480817	0.129034868	0.230563018	0.058137944	0.115799445	0.196055053	0.105635936	0.6106242	0.906418779	Bacteria.Firmicutes.Clostridia.Clostridiales.Lachnospiraceae.Lachnospira	SHROOM3
195262	ENSG00000138771	rs17002205	0.863260667	0.812728142	0.278736291	0.770186935	0.024432795	0.071807205	0.071689127	-0.042874382	0.141313265	0.301891118	0.065640147	0.146162129	0.475810822	0.247305666	0.890110029	0.99035501	Bacteria.Firmicutes.Clostridia.Clostridiales.Ruminococcaceae.Ruminococcaceae.UCG.003	SHROOM3
195263	ENSG00000138771	rs17002205	0.836448677	0.605732646	0.336665047	0.860819145	0.030945092	0.151474834	0.061341606	0.022532077	0.149309102	0.292050433	0.063380886	0.128010423	0.479660425	0.216661164	0.974916192	0.998109755	Bacteria.Firmicutes.Clostridia.Clostridiales.Ruminococcaceae.Ruminococcus.1	SHROOM3
195264	ENSG00000138771	rs17002205	0.604894659	0.567775238	0.938381872	0.728427258	-0.062923293	0.140124161	0.003814629	-0.037047488	0.121036967	0.24402796	0.04915827	0.106245721	0.218287859	0.117147841	0.944194591	0.990835033	Bacteria.Bacteroidetes.Bacteroidia.Bacteroidales.Porphyromonadaceae.Parabacteroides	SHROOM3
195265	ENSG00000138771	rs17002205	0.644052658	0.515895516	0.894461821	0.470867777	-0.055915957	0.153762261	0.00721419	-0.076895517	0.120464123	0.235397905	0.05417159	0.106027519	0.230423285	0.104311227	0.880717713	0.896183685	Bacteria.Proteobacteria.Gammaproteobacteria.Pasteurellales.Pasteurellaceae	SHROOM3
195266	ENSG00000138771	rs17002205	0.650541452	0.519758006	0.85510735	0.442355727	-0.054912553	0.151934654	0.009752132	-0.081374008	0.120664335	0.234762939	0.053196723	0.105287462	0.226138316	0.107370367	0.901326597	0.932138887	Bacteria.Proteobacteria.Gammaproteobacteria.Pasteurellales.Pasteurellaceae.Haemophilus	SHROOM3
195267	ENSG00000138771	rs17002205	0.949326742	0.725841703	0.344971897	0.974305345	-0.008344598	0.083765108	0.046843195	-0.003126358	0.130804498	0.237862226	0.049246274	0.096697268	0.320163584	0.166518047	0.99894297	0.998882343	Bacteria.Verrucomicrobia.Verrucomicrobiae.Verrucomicrobiales.Verrucomicrobiaceae.Akkermansia	SHROOM3
195268	ENSG00000138771	rs17002205	0.795929072	0.706232255	0.400884283	0.806952193	-0.031770365	0.085998606	0.038065198	0.021378549	0.122350492	0.227175117	0.04502071	0.087137415	0.26372388	0.180264944	0.99994518	0.999865593	Bacteria.Bacteroidetes.Bacteroidia.Bacteroidales.Prevotellaceae	SHROOM3
195269	ENSG00000138771	rs17002205	0.2406859	0.671675337	0.250508183	0.928975588	-0.199320889	0.141606464	-0.078897133	0.014233256	0.168354805	0.332604873	0.068055427	0.159075678	0.246901275	0.320777058	0.998201428	0.99782309	Bacteria.Firmicutes.Bacilli.Bacillales.Staphylococcaceae.Staphylococcus	SHROOM3
195270	ENSG00000138771	rs17002205	0.791177906	0.862474881	0.175781612	0.641542011	0.036625495	0.044976989	0.083492278	-0.053887492	0.137763778	0.2586343	0.061007997	0.11521883	0.325479508	0.228862819	0.998970432	0.998994847	Bacteria.Firmicutes.Erysipelotrichia.Erysipelotrichales.Erysipelotrichaceae.Erysipelatoclostridium	SHROOM3
195271	ENSG00000138771	rs17002205	0.582348627	0.516163803	0.59730994	0.568864288	-0.066770187	0.176075353	-0.024764474	0.069316119	0.120811339	0.269730423	0.046651288	0.121056043	0.247906066	0.107208519	0.797920512	0.8806471	Bacteria.Fusobacteria.Fusobacteriia.Fusobacteriales.Fusobacteriaceae.Fusobacterium	SHROOM3
195272	ENSG00000138771	rs17002205	0.080184278	0.465078915	0.070161548	0.545118155	-0.345281781	0.323586829	-0.125508548	0.099740299	0.194311383	0.440388592	0.068185306	0.163982751	0.17386909	0.344413037	0.370537156	0.833892543	Bacteria.Firmicutes.Erysipelotrichia.Erysipelotrichales.Erysipelotrichaceae.Holdemanella	SHROOM3
195273	ENSG00000138771	rs17002205	0.765378535	0.796437873	0.173534148	0.256542703	0.041862425	-0.072080949	0.093120682	-0.161742624	0.139699937	0.278299979	0.067684678	0.141319443	0.391387292	0.228194011	0.885125128	0.852708935	Bacteria.Firmicutes.Clostridia.Clostridiales.Ruminococcaceae.Ruminococcaceae.UCG.005	SHROOM3
195274	ENSG00000138771	rs17002205	0.996479939	0.820305896	0.124924469	0.146854872	0.000552297	-0.060262298	0.09674701	-0.191432189	0.124714328	0.264240606	0.062249636	0.130403668	0.376018399	0.135499376	0.999417824	0.981957222	Bacteria.Firmicutes.Clostridia.Clostridiales.Christensenellaceae.Christensenellaceae.R.7.group	SHROOM3
195275	ENSG00000138771	rs17002205	0.419074551	0.557225229	0.100352476	0.168162576	0.134129179	-0.179468676	0.170165802	-0.246662337	0.164956788	0.304199622	0.102109451	0.177017175	0.311237393	0.200743822	0.679904646	0.987554159	Bacteria.Firmicutes.Clostridia.Clostridiales.Family.XIII	SHROOM3
195276	ENSG00000138771	rs17002205	0.191483874	0.654012596	0.079757462	0.3993161	0.322969902	-0.155518468	-0.119540332	0.089719732	0.244723766	0.345412069	0.067175375	0.105759426	0.472928781	0.512427412	0.726849035	0.890273479	Bacteria.Firmicutes.Clostridia.Clostridiales.Lachnospiraceae..Eubacterium..rectale.group	SHROOM3
195277	ENSG00000138771	rs17002205	0.850150279	0.784561879	0.558533718	0.674423768	-0.025358575	0.067783756	-0.03250323	0.045824036	0.133698784	0.246940159	0.055276862	0.108597428	0.400080749	0.208589262	0.935773729	0.92835038	Bacteria.Firmicutes.Clostridia.Clostridiales.Lachnospiraceae.Roseburia	SHROOM3
195278	ENSG00000138771	rs17002205	0.582668691	0.513626998	0.598725875	0.563758673	-0.066703833	0.176501115	-0.024677343	0.070083243	0.120793996	0.268750454	0.046667678	0.120792536	0.248218846	0.103476138	0.811173786	0.87724048	Bacteria.Fusobacteria.Fusobacteriia.Fusobacteriales	SHROOM3
195279	ENSG00000138771	rs17002205	0.774522879	0.666852334	0.773202456	0.116418994	-0.040880792	-0.114168739	0.016878811	-0.178930812	0.142124393	0.264028294	0.058328755	0.112473949	0.344007143	0.205080524	0.999305535	0.989974535	Bacteria.Proteobacteria.Gammaproteobacteria.Pseudomonadales.Pseudomonadaceae.Pseudomonas	SHROOM3
195280	ENSG00000138771	rs17002205	0.289412116	0.61634812	0.335550374	0.90311789	-0.197073892	0.152047934	-0.081252206	0.016522374	0.184526399	0.302032562	0.083758607	0.135215975	0.270352982	0.287604743	0.963485106	0.98063036	Bacteria.Firmicutes.Bacilli.Lactobacillales.Carnobacteriaceae.Granulicatella	SHROOM3
195281	ENSG00000138771	rs17002205	0.610915061	0.642030304	0.834397327	0.571114711	-0.061910445	0.10661067	-0.009793789	0.056032691	0.12110742	0.228283133	0.046660736	0.098431435	0.237807336	0.163391855	0.996168263	0.991974206	Bacteria.Proteobacteria.Betaproteobacteria.Burkholderiales.Alcaligenaceae.Parasutterella	SHROOM3
195282	ENSG00000138771	rs17002205	0.666834457	0.514295001	0.83686432	0.452086198	-0.073461976	0.158269191	-0.013662727	0.061795411	0.169879526	0.241373564	0.066092647	0.081694054	0.467628156	0.23571939	0.999814869	0.925220777	Bacteria.Actinobacteria.Actinobacteria.Corynebacteriales.Corynebacteriaceae	SHROOM3
195283	ENSG00000138771	rs17002205	0.837357214	0.753032406	0.724081507	0.39817377	-0.030566122	-0.107507445	0.027662369	-0.134626667	0.148316466	0.340260064	0.078028267	0.15830861	0.498608384	0.277499721	0.997221762	0.994553009	Bacteria.Firmicutes.Clostridia.Clostridiales.Ruminococcaceae.Ruminiclostridium.9	SHROOM3
195284	ENSG00000138771	rs17002205	0.923215199	0.527867203	0.171515673	0.202252207	0.012540379	0.151238951	0.078744002	0.211363598	0.129611365	0.238312521	0.05696268	0.164105359	0.363859098	0.141061365	0.76715086	0.956405468	Bacteria.Firmicutes.Clostridia.Clostridiales.Peptostreptococcaceae.Intestinibacter	SHROOM3
195285	ENSG00000138771	rs17002205	0.761539321	0.863268801	0.520949869	0.538582544	0.074870286	-0.058414861	-0.052281192	0.078727201	0.245703065	0.337877465	0.081014533	0.127352686	0.722873765	0.519870759	0.996108676	0.998781139	Bacteria.Firmicutes.Clostridia.Clostridiales.Lachnospiraceae..Ruminococcus..gnavus.group	SHROOM3
195286	ENSG00000138771	rs17002205	0.52043609	0.723730048	0.128785556	0.317719657	0.102273454	-0.106492667	-0.089692965	0.127412444	0.158286379	0.299988998	0.058311122	0.126554994	0.406004842	0.251270261	0.951961461	0.896171512	Bacteria.Proteobacteria.Betaproteobacteria	SHROOM3
195287	ENSG00000138771	rs17002205	0.907704166	0.926994103	0.254161368	0.358733597	0.015887847	0.022379391	-0.083115878	0.112530919	0.13651606	0.243312343	0.072254318	0.121756445	0.376493076	0.240594698	0.997851323	0.971555352	Bacteria.Firmicutes.Clostridia.Clostridiales.Lachnospiraceae.Fusicatenibacter	SHROOM3
195288	ENSG00000138771	rs17002205	0.510561714	0.581537215	0.606474915	0.870820038	-0.087328069	0.132250629	-0.026003679	0.018418176	0.132004924	0.238774096	0.050239917	0.112821542	0.260563635	0.149160395	0.808202035	0.99474906	Bacteria.Firmicutes.Negativicutes.Selenomonadales.Acidaminococcaceae.Phascolarctobacterium	SHROOM3
195289	ENSG00000138771	rs17002205	0.641716927	0.709157566	0.109436543	0.631098182	0.063325778	0.086942488	-0.125850158	-0.06402307	0.135470384	0.232093064	0.077559478	0.132710126	0.356629878	0.179018976	0.417471858	0.910444892	Bacteria.Firmicutes.Bacilli.Lactobacillales	SHROOM3
195290	ENSG00000138771	rs17002205	0.928523154	0.973141322	0.315443685	0.476374405	0.012494338	-0.009453001	-0.051393007	0.084553134	0.138754631	0.279702402	0.050805803	0.118052613	0.424353163	0.331110653	0.943988959	0.914289515	Bacteria.Proteobacteria.Betaproteobacteria.Burkholderiales.Alcaligenaceae	SHROOM3
195291	ENSG00000138771	rs17002205	0.41375929	0.626060919	0.466830289	0.93433834	-0.121661151	0.127892456	-0.039307068	-0.009319009	0.14791793	0.261233829	0.05370669	0.112680982	0.261751164	0.216426582	0.998115183	0.997475092	Bacteria.Firmicutes.Clostridia.Clostridiales.Clostridiaceae.1	SHROOM3
195292	ENSG00000138771	rs17002205	0.483867495	0.326148381	0.626514695	0.361669838	-0.106604055	0.316169024	0.02243221	-0.104050505	0.15141168	0.319601189	0.045880554	0.1132755	0.393250536	0.143179993	0.975466101	0.965530807	Bacteria.Proteobacteria.Gammaproteobacteria.Enterobacteriales.Enterobacteriaceae	SHROOM3
195293	ENSG00000138771	rs17002205	0.707197487	0.724391975	0.880797964	0.930983734	-0.05031361	0.095822037	-0.007934516	0.010339681	0.13336908	0.270606503	0.052707126	0.118931167	0.297112962	0.22158103	0.911025802	0.996759562	Bacteria.Bacteroidetes.Bacteroidia.Bacteroidales.Porphyromonadaceae	SHROOM3
195294	ENSG00000138771	rs17002205	0.900880394	0.722133589	0.724831135	0.991775208	-0.020239856	0.106744685	0.019052382	0.001112198	0.161880886	0.298895551	0.053894536	0.107484186	0.484589228	0.300180149	0.999614985	0.99936283	Bacteria.Firmicutes.Clostridia.Clostridiales.Lachnospiraceae.Tyzzerella.4	SHROOM3
195295	ENSG00000138772	rs3749482	0.633761286	0.556842738	0.932607161	0.921745631	0.119313289	-0.108303879	0.009822707	-0.008151451	0.249264345	0.183396767	0.115713297	0.082662277	0.461437045	0.277182542	0.888896068	0.933808796	Bacteria.Firmicutes.Clostridia.Clostridiales.Ruminococcaceae.Ruminococcaceae.UCG.014	ANXA3
195296	ENSG00000138772	rs3749482	0.793670268	0.741953895	0.394236719	0.279961066	-0.081072606	0.072571109	-0.102420381	0.095750343	0.308720304	0.219478041	0.119431776	0.087896748	0.468824303	0.234834808	0.973651245	0.997803387	Bacteria.Actinobacteria.Actinobacteria.Micrococcales	ANXA3
195297	ENSG00000138772	rs3749482	0.169595895	0.143781972	0.036392121	0.019709676	-0.47914548	0.35512365	-0.284336728	0.22815837	0.34503422	0.240040285	0.133115866	0.095462188	0.284249664	0.112307366	0.99946547	0.972078348	Bacteria.Firmicutes.Erysipelotrichia.Erysipelotrichales.Erysipelotrichaceae..Clostridium..innocuum.group	ANXA3
195298	ENSG00000138772	rs3749482	0.842265802	0.683132052	0.49868035	0.459937485	0.04741383	-0.066026633	0.108330442	-0.075483311	0.237328525	0.161039645	0.159234117	0.101551522	0.286906062	0.142281565	0.997048205	0.999513539	Bacteria.Firmicutes.Clostridia.Clostridiales.Lachnospiraceae.Dorea	ANXA3
195299	ENSG00000138772	rs3749482	0.065202568	0.082703494	0.005158194	0.004823751	-0.589452958	0.393845484	0.391355807	-0.270001508	0.314356292	0.223524529	0.135256386	0.092556771	0.206284757	0.10516035	0.814133153	0.824127709	Bacteria.Firmicutes.Clostridia.Clostridiales.Lachnospiraceae.Lachnospiraceae.UCG.008	ANXA3
195300	ENSG00000138772	rs3749482	0.784372964	0.943499028	0.054208174	0.275745958	-0.060920894	-0.010964138	0.213432904	-0.088084758	0.221738875	0.15411392	0.108888777	0.080147397	0.257269426	0.22234891	0.996033175	0.941706147	Bacteria.Firmicutes.Clostridia.Clostridiales.Lachnospiraceae.Lachnospiraceae.NK4A136.group	ANXA3
195301	ENSG00000138772	rs3749482	0.622689725	0.559409676	0.185622272	0.13993008	-0.141827465	0.127801593	-0.211776875	0.169619878	0.286887976	0.217832897	0.158327545	0.113530758	0.58427956	0.298214748	0.968970412	0.998920199	Bacteria.Firmicutes.Clostridia.Clostridiales.Lachnospiraceae..Eubacterium..ventriosum.group	ANXA3
195302	ENSG00000138772	rs3749482	0.240346378	0.381036696	0.079145611	0.124569732	-0.444149201	0.207796689	-0.246774307	0.135615085	0.374873501	0.235626454	0.138385531	0.087174854	0.324326554	0.21113174	0.997152221	0.990360691	Bacteria.Firmicutes.Clostridia.Clostridiales.Family.XI	ANXA3
195303	ENSG00000138772	rs3749482	0.760087329	0.633157749	0.492439875	0.620384444	0.06841032	-0.078317316	0.086184775	-0.047047794	0.223100941	0.163326234	0.124855213	0.094539829	0.381057284	0.186169652	0.680669398	0.938195992	Bacteria.Actinobacteria.Actinobacteria	ANXA3
195304	ENSG00000138772	rs3749482	0.585870331	0.455641332	0.794758867	0.592501676	0.121969765	-0.118163796	0.02355787	-0.036822999	0.22276885	0.157453905	0.090194185	0.068465544	0.245588808	0.113873143	0.739171692	0.980281636	Bacteria.Firmicutes.Negativicutes.Selenomonadales.Acidaminococcaceae	ANXA3
195305	ENSG00000138772	rs3749482	0.823112777	0.676399722	0.152554159	0.129795082	0.048422314	-0.064114579	-0.166131094	0.120244794	0.215752771	0.152929277	0.114789148	0.078383403	0.299566328	0.165087071	0.457217528	0.794542328	Bacteria.Firmicutes.Negativicutes.Selenomonadales.Veillonellaceae.Veillonella	ANXA3
195306	ENSG00000138772	rs3749482	0.275345834	0.205225901	0.171046482	0.135776634	0.264950852	-0.216901327	0.279570037	-0.205283675	0.240873349	0.169529876	0.202013707	0.135935402	0.201203413	0.076954619	0.716726874	0.678686185	Bacteria.Firmicutes.Clostridia.Clostridiales.Ruminococcaceae.Butyricicoccus	ANXA3
195307	ENSG00000138772	rs3749482	0.881226522	0.734425623	0.376871671	0.270081933	-0.040518399	0.07578922	-0.101427141	0.096576609	0.270132848	0.222463728	0.114004665	0.086832924	0.665021727	0.372796164	0.996483139	0.865911567	Bacteria.Bacteroidetes.Bacteroidia.Bacteroidales.Porphyromonadaceae.Butyricimonas	ANXA3
195308	ENSG00000138772	rs3749482	0.876660391	0.777016906	0.73338838	0.751026329	0.044719693	-0.058926578	-0.063448606	0.039020667	0.28701901	0.207217745	0.185486651	0.122470537	0.55695008	0.309536803	0.945838983	0.997357724	Bacteria.Firmicutes.Clostridia.Clostridiales.Family.XIII.Family.XIII.AD3011.group	ANXA3
195309	ENSG00000138772	rs3749482	0.440055415	0.674300853	0.664080105	0.257509093	0.181024027	0.072253036	0.050914468	0.092463023	0.233039884	0.171162313	0.11670976	0.080953641	0.390606029	0.301034652	0.9094114	0.870639678	Bacteria.Firmicutes.Clostridia.Clostridiales.Lachnospiraceae..Eubacterium..xylanophilum.group	ANXA3
195310	ENSG00000138772	rs3749482	0.291951566	0.133142611	0.336717327	0.170907694	0.329881807	-0.34509241	-0.103103824	0.101499297	0.310522744	0.226948303	0.106543082	0.073317959	0.363202025	0.112752499	0.7947305	0.995251343	Bacteria.Proteobacteria.Gammaproteobacteria	ANXA3
195311	ENSG00000138772	rs3749482	0.43127615	0.231357271	0.079980476	0.032662117	0.166288564	-0.188210712	-0.205028859	0.181770764	0.209996039	0.155803307	0.115302705	0.083298379	0.225536378	0.062703095	0.443232672	0.955303348	Bacteria.Firmicutes.Bacilli.Lactobacillales.Streptococcaceae	ANXA3
195312	ENSG00000138772	rs3749482	0.792770752	0.772910599	0.70347854	0.651882867	0.06434533	-0.053178659	-0.041855901	0.037175279	0.243934915	0.183528545	0.109488856	0.082026306	0.414350433	0.222690875	0.902513038	0.932490779	Bacteria.Firmicutes.Clostridia.Clostridiales.Ruminococcaceae.Ruminococcus.2	ANXA3
195313	ENSG00000138772	rs3749482	0.672728314	0.593227	0.969350067	0.920444509	0.118624756	-0.11646606	0.005863573	-0.01112227	0.279578825	0.216973148	0.152026263	0.110937993	0.426104441	0.211523518	0.999550585	0.98181652	Bacteria.Firmicutes.Clostridia.Clostridiales.Lachnospiraceae.Lachnospiraceae.ND3007.group	ANXA3
195314	ENSG00000138772	rs3749482	0.953175937	0.990788662	0.641159824	0.26074123	0.016342184	0.002209226	0.048447969	-0.083607341	0.277255944	0.190635025	0.103469527	0.07370354	0.379629304	0.227580056	0.997466038	0.994193156	Bacteria.Bacteroidetes.Bacteroidia.Bacteroidales.Rikenellaceae	ANXA3
195315	ENSG00000138772	rs3749482	0.605128866	0.356504606	0.855985646	0.440835118	0.143354253	-0.176279212	0.017786945	-0.051316938	0.275930371	0.18984301	0.09762415	0.066175759	0.33710921	0.159814829	0.93214298	0.80736733	Bacteria.Firmicutes.Clostridia.Clostridiales.Lachnospiraceae.Tyzzerella	ANXA3
195316	ENSG00000138772	rs3749482	0.667856694	0.573685199	0.633150984	0.771463705	0.095026121	-0.089592483	0.080263132	-0.034000509	0.220466852	0.158444643	0.167380783	0.116577075	0.19579057	0.111073037	0.963899271	0.962141134	Bacteria.Firmicutes.Clostridia.Clostridiales.Ruminococcaceae.Ruminiclostridium.5	ANXA3
195317	ENSG00000138772	rs3749482	0.376449534	0.194259991	0.354111255	0.170811619	0.205526382	-0.227928898	-0.127833941	0.123504762	0.230807305	0.173803165	0.136982504	0.089193274	0.302994267	0.096715391	0.695969986	0.982679299	Bacteria.Firmicutes.Bacilli	ANXA3
195318	ENSG00000138772	rs3749482	0.965453741	0.738276365	0.299494635	0.12367073	-0.010271947	0.058848427	0.115514307	-0.120275363	0.236269659	0.17538028	0.110461473	0.077126408	0.397311164	0.228399674	0.999507593	0.935584968	Bacteria.Firmicutes.Clostridia.Clostridiales.Lachnospiraceae.Lachnoclostridium	ANXA3
195319	ENSG00000138772	rs3749482	0.795418391	0.957540587	0.011243824	0.005250583	-0.055694025	-0.007978724	0.302454982	-0.22465859	0.213934843	0.149294814	0.115959934	0.077813593	0.267193596	0.211896058	0.840409653	0.597932284	Bacteria.Firmicutes.Clostridia.Clostridiales.Lachnospiraceae.Coprococcus.1	ANXA3
195320	ENSG00000138772	rs3749482	0.276547485	0.203916061	0.143466651	0.122193315	0.255214796	-0.222415646	-0.135122714	0.098832941	0.232608695	0.173331401	0.09126103	0.063122422	0.239712399	0.094947138	0.998302481	0.99762474	Bacteria.Proteobacteria.Gammaproteobacteria.Enterobacteriales.Enterobacteriaceae.Escherichia.Shigella	ANXA3
195321	ENSG00000138772	rs3749482	0.567575092	0.236982807	0.807035263	0.297954641	0.142968718	-0.212550759	0.031535211	-0.093741809	0.24885283	0.178104382	0.128591702	0.089353764	0.382430844	0.09139447	0.828874293	0.967447684	Bacteria.Bacteroidetes.Bacteroidia.Bacteroidales.Porphyromonadaceae.Odoribacter	ANXA3
195322	ENSG00000138772	rs3749482	0.95261081	0.991282597	0.641471075	0.260515738	0.016533946	0.002090021	0.048409588	-0.083681105	0.277160203	0.190567892	0.103484259	0.073733344	0.379393337	0.230002879	0.997528932	0.993985312	Bacteria.Bacteroidetes.Bacteroidia.Bacteroidales.Rikenellaceae.Alistipes	ANXA3
195323	ENSG00000138772	rs3749482	0.802953609	0.717019329	0.843550835	0.868696026	0.07189561	-0.077351582	-0.035938983	0.021191441	0.286970837	0.212502618	0.181389127	0.127690296	0.526284626	0.282259174	0.999274386	0.999563655	Bacteria.Firmicutes.Clostridia.Clostridiales.Ruminococcaceae.Ruminococcaceae.UCG.013	ANXA3
195324	ENSG00000138772	rs3749482	0.089446809	0.085140665	0.012509375	0.007301649	-0.590048485	0.405618016	-0.343194609	0.266682567	0.342318338	0.23206684	0.133657595	0.096326126	0.158685092	0.072781215	0.988161388	0.950695192	Bacteria.Firmicutes.Bacilli.Lactobacillales.Carnobacteriaceae	ANXA3
195325	ENSG00000138772	rs3749482	0.915256374	0.403830224	0.498169756	0.384269015	-0.029918721	-0.161273664	-0.110594407	-0.100761143	0.280087233	0.19194696	0.1623681	0.115039184	0.470272182	0.171744171	0.924982598	0.989731238	Bacteria.Actinobacteria.Coriobacteriia.Coriobacteriales.Coriobacteriaceae	ANXA3
195326	ENSG00000138772	rs3749482	0.861783466	0.937813916	0.501129454	0.338751939	0.043196538	-0.01360119	0.093244315	-0.095521373	0.247140647	0.173671395	0.13784706	0.099127223	0.411720588	0.245348916	0.99786128	0.999462671	Bacteria.Firmicutes.Clostridia.Clostridiales.Lachnospiraceae.Anaerostipes	ANXA3
195327	ENSG00000138772	rs3749482	0.495048018	0.226269404	0.121976101	0.024362901	-0.196467974	0.261472618	-0.151154678	0.174665363	0.286351204	0.214071395	0.096481983	0.075800611	0.419461866	0.166576124	0.999586829	0.996426659	Bacteria.Firmicutes.Negativicutes.Selenomonadales.Veillonellaceae.Megasphaera	ANXA3
195328	ENSG00000138772	rs3749482	0.904233622	0.598288519	0.503710997	0.285629868	-0.034146186	0.133351495	-0.118882105	0.139919471	0.282718009	0.251880911	0.176817052	0.129978158	0.667273055	0.351936967	0.937143846	0.955557142	Bacteria.Firmicutes.Clostridia.Clostridiales.Ruminococcaceae.Anaerotruncus	ANXA3
195329	ENSG00000138772	rs3749482	0.579746422	0.582290582	0.789542837	0.90327044	0.131963864	-0.098338814	0.04173081	-0.013037099	0.237128862	0.177902928	0.15571781	0.106862255	0.308302512	0.127895249	0.961083651	0.953010385	Bacteria.Firmicutes.Clostridia.Clostridiales.Lachnospiraceae..Eubacterium..eligens.group	ANXA3
195330	ENSG00000138772	rs3749482	0.889714902	0.851255319	0.631200084	0.593840449	-0.057785555	0.064158871	0.073592857	-0.069206356	0.415121962	0.340810474	0.152592467	0.129144386	0.851857976	0.613900387	0.99967607	0.999141757	Bacteria.Firmicutes.Negativicutes.Selenomonadales	ANXA3
195331	ENSG00000138772	rs3749482	0.711439374	0.437895165	0.276655545	0.157736067	0.079493999	-0.124040827	0.123738453	-0.11363362	0.213968908	0.158927668	0.112803706	0.079522748	0.30217509	0.08431142	0.999989953	0.96642863	Bacteria.Firmicutes.Clostridia.Clostridiales.Christensenellaceae	ANXA3
195332	ENSG00000138772	rs3749482	0.574938322	0.423276892	0.788332218	0.295586092	0.122119022	-0.123479175	0.027580433	-0.081473495	0.216677854	0.15324627	0.102312748	0.077276711	0.246435524	0.095448186	0.834856881	0.950702349	Bacteria.Actinobacteria.Actinobacteria.Bifidobacteriales.Bifidobacteriaceae	ANXA3
195333	ENSG00000138772	rs3749482	0.079098526	0.034301191	0.053131373	0.022769915	-1.586224807	1.809037319	0.309444384	-0.334085602	0.889376564	0.836996716	0.157142679	0.143270311	0.999415694	0.632305784	0.990344402	0.824459893	Bacteria.Firmicutes	ANXA3
195334	ENSG00000138772	rs3749482	0.788229826	0.624183495	0.538139394	0.925155775	0.059051566	-0.075193691	0.067954583	0.006780797	0.218949933	0.152758355	0.109806225	0.071905897	0.259043139	0.128977354	0.972085394	0.965295391	Bacteria.Proteobacteria.Deltaproteobacteria.Desulfovibrionales.Desulfovibrionaceae	ANXA3
195335	ENSG00000138772	rs3749482	0.40998388	0.245434853	0.447414142	0.260037299	0.233032106	-0.218534633	-0.11301283	0.110255226	0.281034672	0.186472764	0.147865037	0.097050003	0.261482459	0.081147968	0.999513786	0.876216416	Bacteria.Firmicutes.Erysipelotrichia.Erysipelotrichales.Erysipelotrichaceae	ANXA3
195336	ENSG00000138772	rs3749482	0.434604587	0.212881266	0.059915152	0.013634428	0.162726949	-0.190161702	-0.218023459	0.207208494	0.206997425	0.151180969	0.113890362	0.081749696	0.233403571	0.062883916	0.393817207	0.921307549	Bacteria.Firmicutes.Bacilli.Lactobacillales.Streptococcaceae.Streptococcus	ANXA3
195337	ENSG00000138772	rs3749482	0.782402132	0.592650692	0.570315207	0.914970437	0.06151343	-0.082814764	-0.049808546	0.00663984	0.221814891	0.154040874	0.087315761	0.061949713	0.321011076	0.133732112	0.736400224	0.889782892	Bacteria.Proteobacteria.Betaproteobacteria.Burkholderiales.Alcaligenaceae.Sutterella	ANXA3
195338	ENSG00000138772	rs3749482	0.540957225	0.567138557	0.928456546	0.623300481	0.147256276	-0.093098479	0.009304303	0.036463912	0.23961191	0.161865265	0.103231548	0.073888995	0.253131946	0.149642367	0.999550314	0.996901429	Bacteria.Proteobacteria.Gammaproteobacteria.Pseudomonadales	ANXA3
195339	ENSG00000138772	rs3749482	0.886638939	0.880426839	0.33273295	0.583327566	-0.037263828	-0.032188964	-0.087331028	0.043895992	0.260385002	0.213154968	0.089498019	0.079630722	0.575714851	0.384100773	0.996423631	0.971636825	Bacteria.Bacteroidetes.Bacteroidia.Bacteroidales.Prevotellaceae.Prevotella.7	ANXA3
195340	ENSG00000138772	rs3749482	0.411925282	0.37412875	0.015890724	0.01411421	-0.19731239	0.164480949	0.250604327	-0.190450962	0.238951569	0.183812113	0.101245186	0.075536139	0.305851971	0.171187801	0.813360685	0.64431988	Bacteria.Proteobacteria.Betaproteobacteria.Burkholderiales	ANXA3
195341	ENSG00000138772	rs3749482	0.508730316	0.339871035	0.170515142	0.155832496	0.14196646	-0.159712664	0.176295977	-0.137562709	0.213666732	0.166128852	0.127228785	0.095820972	0.30802233	0.11956737	0.885125128	0.83690297	Bacteria.Firmicutes.Clostridia.Clostridiales.Ruminococcaceae.Ruminococcaceae.UCG.005	ANXA3
195342	ENSG00000138772	rs3749482	0.624425789	0.797747278	0.124704488	0.195429544	-0.128306273	0.046263203	-0.197589975	0.124700812	0.260840851	0.179802201	0.127059236	0.09534107	0.283432061	0.197174896	0.764627712	0.956405468	Bacteria.Firmicutes.Clostridia.Clostridiales.Peptostreptococcaceae.Intestinibacter	ANXA3
195343	ENSG00000138772	rs3749482	0.262154738	0.197226498	0.06176094	0.044693125	-0.35113776	0.350926067	-0.207633943	0.192040068	0.310470956	0.269397113	0.10926284	0.093838005	0.344482207	0.159933871	0.53877146	0.653886927	Bacteria.Firmicutes.Erysipelotrichia.Erysipelotrichales.Erysipelotrichaceae.Faecalitalea	ANXA3
195344	ENSG00000138772	rs3749482	0.640765379	0.361031764	0.29218898	0.032187973	0.097281814	-0.135936506	0.099417485	-0.141630413	0.207517361	0.147790698	0.093629627	0.064719945	0.230760779	0.075974789	0.996546716	0.994860843	Bacteria.Firmicutes.Clostridia.Clostridiales.Ruminococcaceae.Ruminococcaceae.UCG.002	ANXA3
195345	ENSG00000138772	rs3749482	0.407618968	0.401690959	0.019937627	0.018666458	-0.202860204	0.157231331	0.246114428	-0.180857808	0.243409551	0.186282201	0.103173734	0.074990952	0.361041793	0.166339614	0.864701036	0.794257326	Bacteria.Proteobacteria.Betaproteobacteria	ANXA3
195346	ENSG00000138772	rs3749482	0.603054454	0.504396021	0.845561909	0.732166259	0.11315944	-0.102875277	-0.019765043	0.023896599	0.216562729	0.153256422	0.101073261	0.069527981	0.217826541	0.10630787	0.94253553	0.990835033	Bacteria.Bacteroidetes.Bacteroidia.Bacteroidales.Porphyromonadaceae.Parabacteroides	ANXA3
195347	ENSG00000138772	rs3749482	0.443260331	0.400470549	0.215815394	0.273884405	0.168552025	-0.146734006	0.14260012	-0.092188204	0.218519441	0.173392979	0.11410566	0.083553427	0.311307377	0.155839565	0.771716215	0.96747951	Bacteria.Firmicutes.Clostridia.Clostridiales.Ruminococcaceae..Eubacterium..coprostanoligenes.group	ANXA3
195348	ENSG00000138772	rs3749482	0.871428936	0.825160975	0.749069203	0.519268539	0.049941958	-0.043856433	-0.046373388	0.059545239	0.307384103	0.197737149	0.144372701	0.091898653	0.349510652	0.217259987	0.998173674	0.994266973	Bacteria.Firmicutes.Bacilli.Bacillales	ANXA3
195349	ENSG00000138772	rs3749482	0.410758404	0.387820822	0.188752176	0.131193788	-0.318286229	0.226634536	-0.17824338	0.136840831	0.384489393	0.260702241	0.134219289	0.089532494	0.492488079	0.300252612	0.999437234	0.98110946	Bacteria.Proteobacteria.Betaproteobacteria.Neisseriales.Neisseriaceae	ANXA3
195350	ENSG00000138772	rs3749482	0.971102505	0.688626172	0.616176118	0.184302974	-0.010935648	0.08449442	0.055528592	-0.103733807	0.300733802	0.20993071	0.110249768	0.077317263	0.463452121	0.213936503	0.99514452	0.969189617	Bacteria.Firmicutes.Clostridia.Clostridiales.Ruminococcaceae.Subdoligranulum	ANXA3
195351	ENSG00000138772	rs3749482	0.664972562	0.563083319	0.502513267	0.975677547	0.092189958	-0.087183146	0.078033932	0.002357703	0.211924868	0.150004648	0.115736061	0.077038518	0.240847279	0.110960669	0.998880039	0.998885873	Bacteria.Proteobacteria.Deltaproteobacteria.Desulfovibrionales.Desulfovibrionaceae.Bilophila	ANXA3
195352	ENSG00000138772	rs3749482	0.107176501	0.01305177	0.045081637	0.004291802	-0.828240691	1.02506333	0.203782142	-0.226877214	0.507109134	0.401755256	0.099762074	0.076694659	0.828399136	0.22099175	0.998912436	0.92168721	Bacteria.Bacteroidetes.Bacteroidia.Bacteroidales	ANXA3
195353	ENSG00000138772	rs3749482	0.732296518	0.946532159	0.45916021	0.898019317	0.073969027	-0.011657246	0.060288303	0.008843861	0.215324441	0.173167153	0.080968004	0.068739156	0.266731671	0.210031253	0.998409995	0.996467843	Bacteria.Verrucomicrobia	ANXA3
195354	ENSG00000138772	rs3749482	0.053123235	0.009920029	0.03183572	0.005383399	-1.58771102	1.712830813	0.320698004	-0.330270146	0.80624627	0.64503722	0.146236359	0.114746441	0.927722996	0.31844161	0.996576058	0.58258333	Bacteria.Firmicutes.Clostridia.Clostridiales	ANXA3
195355	ENSG00000138772	rs3749482	0.426782676	0.396175881	0.499111139	0.683891496	0.189641994	-0.136075832	0.080574626	-0.032573674	0.237156438	0.159333209	0.118555376	0.079649606	0.234305165	0.096991841	0.753032182	0.911510007	Bacteria.Firmicutes.Clostridia.Clostridiales.Lachnospiraceae.Lachnospira	ANXA3
195356	ENSG00000138772	rs3749482	0.661531092	0.481130154	0.834369559	0.985583722	0.096203402	-0.117719567	-0.026251346	-0.001735306	0.218752014	0.166153375	0.125048511	0.095673961	0.40885728	0.168385253	0.968870876	0.998538014	Bacteria.Firmicutes.Clostridia.Clostridiales.Ruminococcaceae.Ruminococcaceae.UCG.003	ANXA3
195357	ENSG00000138772	rs3749482	0.038258229	0.017040984	0.00660017	0.002051359	-0.826000866	0.705800239	0.261442199	-0.220296066	0.390645898	0.288341948	0.093199258	0.068629461	0.318784758	0.084492828	0.999785669	0.999420701	Bacteria.Firmicutes.Clostridia.Clostridiales.Ruminococcaceae.Faecalibacterium	ANXA3
195358	ENSG00000138772	rs3749482	0.536636934	0.552360862	0.127085206	0.044643187	-0.178310786	0.111532721	-0.160177503	0.135217886	0.287063149	0.186732854	0.103662875	0.066056613	0.302367297	0.197315731	0.995652601	0.976854668	Bacteria.Firmicutes.Clostridia.Clostridiales.Clostridiaceae.1	ANXA3
195359	ENSG00000138772	rs3749482	0.665294964	0.519018719	0.735327118	0.373115016	0.094051015	-0.099024299	-0.043820436	0.073316122	0.216425125	0.152736701	0.129081586	0.081758161	0.235235505	0.104848883	0.867599708	0.881570124	Bacteria.Proteobacteria.Gammaproteobacteria.Pasteurellales.Pasteurellaceae	ANXA3
195360	ENSG00000138772	rs3749482	0.704054081	0.475320647	0.830602711	0.71009651	0.089113793	-0.118716337	-0.01907142	-0.024343906	0.233584902	0.16535415	0.08879599	0.065206816	0.318373636	0.127067915	0.862193956	0.984886853	Bacteria.Firmicutes.Negativicutes.Selenomonadales.Acidaminococcaceae.Phascolarctobacterium	ANXA3
195361	ENSG00000138772	rs3749482	0.364884104	0.232286447	0.393857949	0.255382344	0.26268081	-0.231240751	-0.129480583	0.114614527	0.287904021	0.191809749	0.150864964	0.099895676	0.269061442	0.093904914	0.993501001	0.854035879	Bacteria.Firmicutes.Erysipelotrichia.Erysipelotrichales	ANXA3
195362	ENSG00000138772	rs3749482	0.551296061	0.846869544	0.266405004	0.927960703	-0.191755656	-0.041962492	-0.169788316	0.010020433	0.320184861	0.216441413	0.151479006	0.110409702	0.426631773	0.324797785	0.998330087	0.999834196	Bacteria.Actinobacteria.Coriobacteriia.Coriobacteriales.Coriobacteriaceae.Collinsella	ANXA3
195363	ENSG00000138772	rs3749482	0.820438227	0.405364292	0.27499348	0.084078019	-0.056966851	0.179280807	-0.106409172	0.135122608	0.249977953	0.214080455	0.096667574	0.077038212	0.611104454	0.259551209	0.984987993	0.971423926	Bacteria.Proteobacteria.Deltaproteobacteria.Desulfovibrionales.Desulfovibrionaceae.Desulfovibrio	ANXA3
195364	ENSG00000138772	rs3749482	0.741234201	0.740002262	0.583158132	0.541926946	0.074802367	-0.056760814	-0.038757232	0.035480543	0.225573066	0.170325241	0.070276917	0.057872115	0.370086334	0.246926409	0.998735039	0.999709092	Bacteria.Bacteroidetes.Bacteroidia.Bacteroidales.Prevotellaceae.Prevotella.9	ANXA3
195365	ENSG00000138772	rs3749482	0.107183295	0.01305379	0.045086865	0.004292577	-0.828225107	1.025033124	0.203776729	-0.226868299	0.5071096	0.401752769	0.099761929	0.076693282	0.829932014	0.221177578	0.998947111	0.921686022	Bacteria.Bacteroidetes	ANXA3
195366	ENSG00000138772	rs3749482	0.477957974	0.55436479	0.164443862	0.181458553	-0.231463338	0.138061043	-0.162140012	0.113286362	0.324336037	0.23232133	0.115328147	0.08388286	0.410769762	0.375746319	0.468145673	0.691590621	Bacteria.Firmicutes.Erysipelotrichia.Erysipelotrichales.Erysipelotrichaceae.Holdemanella	ANXA3
195367	ENSG00000138772	rs3749482	0.756279785	0.576807498	0.660938932	0.728555666	0.068499767	-0.085920196	0.04843875	0.025224767	0.219788622	0.153199827	0.109936957	0.072375884	0.284024197	0.123674297	0.914469437	0.953661219	Bacteria.Proteobacteria.Deltaproteobacteria	ANXA3
195368	ENSG00000138772	rs3749482	0.507869707	0.331152229	0.290353585	0.160212408	0.141999973	-0.15160696	0.156783602	-0.138745244	0.213282455	0.154858108	0.147090636	0.097683758	0.232236576	0.067384083	0.758371107	0.980985352	Bacteria.Firmicutes.Clostridia.Clostridiales.Ruminococcaceaencultured	ANXA3
195369	ENSG00000138772	rs3749482	0.776298072	0.538611631	0.810616802	0.990083662	0.075340539	-0.116164736	-0.052470689	0.001691754	0.264063066	0.187926835	0.218089525	0.135603089	0.440593038	0.195850091	0.887213958	0.996946412	Bacteria.Firmicutes.Clostridia.Clostridiales.Family.XIII	ANXA3
195370	ENSG00000138772	rs3749482	0.697376792	0.582484402	0.546357386	0.882175656	0.084698868	-0.08449148	-0.084471186	0.013516275	0.216862546	0.152930717	0.139309211	0.090843322	0.274769762	0.107230489	0.99813953	0.997038792	Bacteria.Firmicutes.Clostridia.Clostridiales.Ruminococcaceae.Flavonifractor	ANXA3
195371	ENSG00000138772	rs3749482	0.483311103	0.503201755	0.556900936	0.699502283	0.165006789	-0.118254114	0.063001046	-0.030535943	0.234063052	0.175672562	0.106698833	0.078766379	0.359096762	0.189156057	0.975125615	0.984760276	Bacteria.Firmicutes.Clostridia.Clostridiales.Ruminococcaceae.Ruminococcus.1	ANXA3
195372	ENSG00000138772	rs3749482	0.876594336	0.939181558	0.238374117	0.399567614	-0.038434314	-0.013037105	-0.149437604	0.077272986	0.24654519	0.170219807	0.125595307	0.091136381	0.344040417	0.16311644	0.617818359	0.869357444	Bacteria.Firmicutes.Clostridia.Clostridiales.Peptostreptococcaceae	ANXA3
195373	ENSG00000138772	rs3749482	0.613013498	0.599218125	0.260648636	0.197930463	-0.164433352	0.119090521	-0.140166147	0.11359821	0.323565777	0.225518037	0.12353838	0.087345297	0.548241389	0.292204998	0.999028109	0.997798285	Bacteria.Actinobacteria.Actinobacteria.Micrococcales.Micrococcaceae	ANXA3
195374	ENSG00000138772	rs3749482	0.6024574	0.827814798	0.477820898	0.947620264	-0.379047422	-0.115706028	0.137638961	-0.008934505	0.724219143	0.529862756	0.192805146	0.135482372	0.779635171	0.737582179	0.908586705	0.998014251	Bacteria.Proteobacteria	ANXA3
195375	ENSG00000138772	rs3749482	0.621636748	0.508315656	0.13555436	0.068656022	-0.132483776	0.128483769	-0.186249728	0.158459625	0.267176992	0.193184923	0.123260171	0.085611125	0.453821509	0.293778117	0.940017368	0.80329059	Bacteria.Firmicutes.Clostridia.Clostridiales.Ruminococcaceae.Ruminiclostridium.6	ANXA3
195376	ENSG00000138772	rs3749482	0.258119743	0.109258412	0.092236853	0.028217563	-0.438784573	0.476180313	0.197361509	-0.194790333	0.384664664	0.293312157	0.115515203	0.086819556	0.527976251	0.208110882	0.726849035	0.890273479	Bacteria.Firmicutes.Clostridia.Clostridiales.Lachnospiraceae..Eubacterium..rectale.group	ANXA3
195377	ENSG00000138772	rs3749482	0.087086078	0.037395411	0.049031756	0.019947674	-1.155197225	1.199196747	0.2811471	-0.275253936	0.665125809	0.564513515	0.140200265	0.11539908	0.694047527	0.299330125	0.872649233	0.630031783	Bacteria.Firmicutes.Clostridia.Clostridiales.Lachnospiraceae	ANXA3
195378	ENSG00000138772	rs3749482	0.988744495	0.802354631	0.070657813	0.029333588	0.003134347	-0.037979142	0.248308454	-0.195514544	0.221341308	0.151124178	0.135143585	0.087775809	0.369281636	0.150805875	0.760739436	0.933423512	Bacteria.Firmicutes.Clostridia.Clostridiales.Lachnospiraceae..Eubacterium..hallii.group	ANXA3
195379	ENSG00000138772	rs3749482	0.736774491	0.58090537	0.833235797	0.987116875	0.087446387	-0.119064678	-0.031297824	0.001668265	0.259062991	0.214607443	0.148058567	0.102924669	0.509464517	0.237832195	0.998768023	0.999934415	Bacteria.Firmicutes.Clostridia.Clostridiales.Ruminococcaceae.Ruminococcaceae.NK4A214.group	ANXA3
195380	ENSG00000138772	rs3749482	0.635784219	0.812229019	0.918814327	0.568894455	0.1616163	-0.052350634	-0.015217247	-0.057456451	0.339668931	0.219495623	0.148724694	0.100351766	0.415058371	0.320424447	0.998793879	0.998019463	Bacteria.Firmicutes.Clostridia.Clostridiales.Lachnospiraceae.Blautia	ANXA3
195381	ENSG00000138772	rs3749482	0.550000417	0.301925753	0.645658179	0.359239377	0.149598194	-0.182339184	-0.042521939	0.061997313	0.248979208	0.175249703	0.092054899	0.06715108	0.378288561	0.160403185	0.927078481	0.834713502	Bacteria.Firmicutes.Negativicutes.Selenomonadales.Veillonellaceae	ANXA3
195382	ENSG00000138772	rs3749482	0.838599713	0.827147721	0.681258828	0.486450132	0.055897541	-0.039670437	-0.048360741	0.055948446	0.273350652	0.180953778	0.117218271	0.079937889	0.360511678	0.240327715	0.999305535	0.989974535	Bacteria.Proteobacteria.Gammaproteobacteria.Pseudomonadales.Pseudomonadaceae.Pseudomonas	ANXA3
195383	ENSG00000138772	rs3749482	0.058863301	0.01915106	0.016843263	0.004572487	-0.858061014	0.865639034	0.236392819	-0.226062827	0.446331028	0.360454358	0.096393078	0.076997422	0.587721107	0.202731848	0.956359196	0.671558699	Bacteria.Firmicutes.Clostridia.Clostridiales.Ruminococcaceae	ANXA3
195384	ENSG00000138772	rs3749482	0.576851406	0.477221558	0.41799826	0.402982386	0.120519112	-0.109085574	-0.062415255	0.050332577	0.214916175	0.152598835	0.076582256	0.059797047	0.201020689	0.104836343	0.946314575	0.934586728	Bacteria.Firmicutes.Negativicutes.Selenomonadales.Veillonellaceae.Dialister	ANXA3
195385	ENSG00000138772	rs3749482	0.837513385	0.967349894	0.201856165	0.086423089	-0.050578027	0.006895947	-0.126976878	0.117277693	0.245659838	0.167834152	0.098498859	0.0673797	0.316427057	0.172482222	0.688968791	0.834246709	Bacteria.Fusobacteria.Fusobacteriia.Fusobacteriales	ANXA3
195386	ENSG00000138772	rs3749482	0.676005558	0.53880863	0.708381466	0.351330554	0.090964597	-0.094395957	-0.048333215	0.075993887	0.216693049	0.152784464	0.128665404	0.080960427	0.230806292	0.110563056	0.881059868	0.921796798	Bacteria.Proteobacteria.Gammaproteobacteria.Pasteurellales.Pasteurellaceae.Haemophilus	ANXA3
195387	ENSG00000138772	rs3749482	0.470221862	0.634410619	0.039978182	0.044552761	-0.183499411	0.08141035	0.269470175	-0.185083637	0.252649027	0.170405657	0.128602501	0.090377494	0.216072309	0.153541934	0.842610887	0.749016864	Bacteria.Firmicutes.Clostridia.Clostridiales.Lachnospiraceaencultured	ANXA3
195388	ENSG00000138772	rs3749482	0.727518699	0.946255347	0.459748734	0.895348113	0.075314339	-0.011717305	0.060162911	0.00908025	0.215237773	0.173161446	0.080906034	0.068764801	0.269378652	0.206366458	0.99894297	0.998882343	Bacteria.Verrucomicrobia.Verrucomicrobiae.Verrucomicrobiales.Verrucomicrobiaceae.Akkermansia	ANXA3
195389	ENSG00000138772	rs3749482	0.312329663	0.172394247	0.081131039	0.042100512	0.220394357	-0.225101129	-0.226390936	0.185367974	0.216467841	0.163174853	0.127812131	0.08942915	0.227650198	0.059888079	0.398208762	0.910444892	Bacteria.Firmicutes.Bacilli.Lactobacillales	ANXA3
195390	ENSG00000138772	rs3749482	0.474941494	0.366619453	0.089307733	0.112443044	0.153065606	-0.138825689	0.164556614	-0.104681985	0.213013857	0.152711289	0.095425625	0.065070125	0.200663748	0.102255087	0.911662998	0.891510278	Bacteria.Proteobacteria.Betaproteobacteria.Burkholderiales.Alcaligenaceae.Parasutterella	ANXA3
195391	ENSG00000138772	rs3749482	0.574778665	0.423169959	0.787811434	0.295413338	0.122188166	-0.123521719	0.027657541	-0.081517568	0.216709823	0.153263548	0.102340688	0.077290628	0.246846309	0.095407122	0.836220807	0.950831879	Bacteria.Actinobacteria.Actinobacteria.Bifidobacteriales.Bifidobacteriaceae.Bifidobacterium	ANXA3
195392	ENSG00000138772	rs3749482	0.623562256	0.520287877	0.026117927	0.013041341	-0.111612835	0.108675021	0.215056893	-0.174221941	0.226338593	0.168134006	0.094502268	0.06827497	0.336114075	0.206164077	0.943988959	0.6382942	Bacteria.Proteobacteria.Betaproteobacteria.Burkholderiales.Alcaligenaceae	ANXA3
195393	ENSG00000138772	rs3749482	0.837051044	0.96533881	0.20273319	0.08777115	-0.050760508	0.007327007	-0.12677635	0.116803928	0.24583649	0.167972597	0.098536998	0.067400974	0.316075799	0.177608456	0.67587577	0.834704795	Bacteria.Fusobacteria.Fusobacteriia.Fusobacteriales.Fusobacteriaceae.Fusobacterium	ANXA3
195394	ENSG00000138772	rs3749482	0.772917583	0.866737765	0.903400324	0.687268241	0.087091338	-0.036702861	-0.013601793	0.034277381	0.300576445	0.217874776	0.111641592	0.084773137	0.536718149	0.35760495	0.999469974	0.994597411	Bacteria.Bacteroidetes.Bacteroidia.Bacteroidales.Porphyromonadaceae.Barnesiella	ANXA3
195395	ENSG00000138772	rs3749482	0.739879461	0.248130419	0.590136451	0.744377256	0.07775729	-0.211306554	-0.080327898	-0.032203677	0.233216115	0.181347238	0.148403349	0.098352164	0.466444454	0.126624065	0.988805145	0.994553009	Bacteria.Firmicutes.Clostridia.Clostridiales.Ruminococcaceae.Ruminiclostridium.9	ANXA3
195396	ENSG00000138772	rs3749482	0.327061175	0.316552494	0.078304044	0.046279744	-0.313757995	0.21825271	-0.186681674	0.147675902	0.317767404	0.216257734	0.104385781	0.072708686	0.291918003	0.169077605	0.999614985	0.99936283	Bacteria.Firmicutes.Clostridia.Clostridiales.Lachnospiraceae.Tyzzerella.4	ANXA3
195397	ENSG00000138772	rs3749482	0.70016244	0.414660192	0.302887136	0.160510696	0.082676464	-0.130604737	0.116242895	-0.111578475	0.213755097	0.15910003	0.111947478	0.078613871	0.301160602	0.079119219	0.999417824	0.981957222	Bacteria.Firmicutes.Clostridia.Clostridiales.Christensenellaceae.Christensenellaceae.R.7.group	ANXA3
195398	ENSG00000138772	rs3749482	0.653957427	0.631821595	0.391169558	0.28513013	0.096535891	-0.074045352	-0.100596342	0.089918445	0.214373036	0.153811201	0.116542824	0.083442356	0.26045306	0.143551588	0.999334555	0.984995763	Bacteria.Firmicutes.Erysipelotrichia.Erysipelotrichales.Erysipelotrichaceae.Erysipelotrichaceae.UCG.003	ANXA3
195399	ENSG00000138772	rs3749482	0.632133745	0.609369078	0.192248503	0.067298462	-0.139864545	0.09741442	-0.138211587	0.125818734	0.290801305	0.18973474	0.104909694	0.067633332	0.342724865	0.199101049	0.99830237	0.993631935	Bacteria.Firmicutes.Clostridia.Clostridiales.Clostridiaceae.1.Clostridium.sensu.stricto.1	ANXA3
195400	ENSG00000138772	rs3749482	0.829232242	0.712687599	0.102880705	0.040557103	-0.049200076	0.061065638	0.185512711	-0.158296623	0.227206682	0.165114735	0.112161485	0.075772207	0.394605041	0.193593612	0.766885814	0.67752238	Bacteria.Firmicutes.Clostridia.Clostridiales.Lachnospiraceae.Roseburia	ANXA3
195401	ENSG00000138772	rs3749482	0.551107555	0.534021005	0.129754687	0.081001729	-0.166917742	0.122347397	-0.146460442	0.130473645	0.278579356	0.195705423	0.095462244	0.073628632	0.319983622	0.18479134	0.907886342	0.997412515	Bacteria.Proteobacteria.Gammaproteobacteria.Enterobacteriales.Enterobacteriaceae.Citrobacter	ANXA3
195402	ENSG00000138772	rs3749482	0.109318546	0.102959074	0.01683852	0.009804051	-0.554235489	0.382991824	-0.313448217	0.247650089	0.341450761	0.231611694	0.127807915	0.093108686	0.16991152	0.086904985	0.963485106	0.947126747	Bacteria.Firmicutes.Bacilli.Lactobacillales.Carnobacteriaceae.Granulicatella	ANXA3
195403	ENSG00000138772	rs3749482	0.552881722	0.824242291	0.295837368	0.489302841	-0.231331213	0.071139083	0.159308086	-0.083372785	0.387814173	0.319042662	0.151181257	0.119907596	0.666342206	0.512842285	0.996108676	0.996850396	Bacteria.Firmicutes.Clostridia.Clostridiales.Lachnospiraceae..Ruminococcus..gnavus.group	ANXA3
195404	ENSG00000138772	rs3749482	0.632065654	0.525646428	0.705500172	0.785084751	0.104072869	-0.097526479	-0.027905833	0.015819941	0.216341222	0.152849958	0.073524038	0.057776803	0.224949266	0.141897309	0.99994518	0.999865593	Bacteria.Bacteroidetes.Bacteroidia.Bacteroidales.Prevotellaceae	ANXA3
195405	ENSG00000138772	rs3749482	0.80764441	0.291832161	0.813140376	0.32400411	0.070418817	-0.209015483	-0.047769113	-0.132650975	0.288076114	0.19670035	0.201282039	0.133493612	0.424755381	0.133483333	0.930516582	0.994989321	Bacteria.Actinobacteria.Coriobacteriia.Coriobacteriales	ANXA3
195406	ENSG00000138772	rs3749482	0.596859011	0.605080609	0.870998245	0.855559807	0.128186063	-0.087989732	-0.016721978	-0.013134187	0.241179419	0.169341239	0.102574174	0.071872424	0.267716152	0.191022521	0.910388271	0.996759562	Bacteria.Bacteroidetes.Bacteroidia.Bacteroidales.Porphyromonadaceae	ANXA3
195407	ENSG00000138772	rs3749482	0.12395165	0.017381262	0.044880196	0.004525913	-0.713078683	0.834858939	0.201702046	-0.207807759	0.457608934	0.34215639	0.098648157	0.070693124	0.693328646	0.183907115	0.99911693	0.969632488	Bacteria.Bacteroidetes.Bacteroidia.Bacteroidales.Bacteroidaceae.Bacteroides	ANXA3
195408	ENSG00000138772	rs3749482	0.650851195	0.756252801	0.076050739	0.090905393	-0.110475523	0.054475084	0.23075809	-0.155322088	0.242988955	0.17476897	0.128029174	0.090529059	0.311079642	0.206833714	0.997851323	0.935348541	Bacteria.Firmicutes.Clostridia.Clostridiales.Lachnospiraceae.Fusicatenibacter	ANXA3
195409	ENSG00000138772	rs3749482	0.961879571	0.86856753	0.438480061	0.49287756	0.011927605	-0.031238775	0.118537533	-0.079014885	0.248611638	0.18804536	0.152071522	0.114584533	0.533386376	0.264522468	0.927452081	0.972299477	Bacteria.Actinobacteria	ANXA3
195410	ENSG00000138772	rs3749482	0.64417568	0.480688778	0.342260308	0.128696785	-0.16586835	0.164150443	-0.145182101	0.144918394	0.357476108	0.231453607	0.151768923	0.094191975	0.380506845	0.259668832	0.998201428	0.99782309	Bacteria.Firmicutes.Bacilli.Bacillales.Staphylococcaceae.Staphylococcus	ANXA3
195411	ENSG00000138772	rs3749482	0.296630895	0.193411944	0.205999204	0.14915706	0.252657885	-0.234781001	-0.115254153	0.092999937	0.240166514	0.178683417	0.090238229	0.063718188	0.29366771	0.098354965	0.933185769	0.965530807	Bacteria.Proteobacteria.Gammaproteobacteria.Enterobacteriales.Enterobacteriaceae	ANXA3
195412	ENSG00000138772	rs3749482	0.895003112	0.742028906	0.776107402	0.893750817	0.041270703	-0.072334021	-0.034171139	0.012352346	0.311510295	0.218827025	0.119662487	0.092129722	0.53786646	0.301743163	0.999814869	0.94604106	Bacteria.Actinobacteria.Actinobacteria.Corynebacteriales.Corynebacteriaceae	ANXA3
195413	ENSG00000138772	rs3749482	0.471992887	0.404079439	0.245073702	0.141437137	-0.301324522	0.225751468	-0.158905507	0.132730775	0.41654176	0.268831306	0.135487228	0.089183404	0.576057401	0.314826266	0.998986731	0.998377846	Bacteria.Firmicutes.Clostridia.Clostridiales.Family.XI.Anaerococcus	ANXA3
195414	ENSG00000138772	rs3749482	0.845794091	0.333056058	0.59265568	0.650038865	0.045604993	-0.170926467	-0.047935651	-0.031175547	0.233567725	0.175285706	0.089164649	0.068399291	0.47341942	0.153558398	0.905456073	0.928889195	Bacteria.Firmicutes.Clostridia.Clostridiales.Lachnospiraceae.Lachnospiraceae.UCG.010	ANXA3
195415	ENSG00000138772	rs3749482	0.862607348	0.993766221	0.218771348	0.313852418	-0.042819876	0.001420715	-0.125557513	0.080010099	0.246469947	0.18115327	0.101123963	0.07883426	0.340920982	0.25419395	0.998970432	0.998994847	Bacteria.Firmicutes.Erysipelotrichia.Erysipelotrichales.Erysipelotrichaceae.Erysipelatoclostridium	ANXA3
195416	ENSG00000138780	rs2544412	0.109002267	0.074556004	0.862565222	0.865571833	0.443139759	-0.322870213	0.017942776	0.011701898	0.27275901	0.178197335	0.103246109	0.068856243	0.100411758	0.030579834	0.997466038	0.996556542	Bacteria.Bacteroidetes.Bacteroidia.Bacteroidales.Rikenellaceae	GSTCD
195417	ENSG00000138780	rs2544412	0.580539916	0.190506517	0.028017178	0.319833167	0.142178603	-0.26145763	0.245456778	-0.082095481	0.256021015	0.197672532	0.109257505	0.081902622	0.545180995	0.172728776	0.911597571	0.969568167	Bacteria.Firmicutes.Clostridia.Clostridiales.Lachnospiraceae.Lachnospiraceae.UCG.008	GSTCD
195418	ENSG00000138780	rs2544412	0.105889885	0.031170899	0.966908193	0.333489084	0.488320706	-0.450997823	0.004398305	-0.073534145	0.297866764	0.20482042	0.105616675	0.075477592	0.16860096	0.028265684	0.999170056	0.997803387	Bacteria.Actinobacteria.Actinobacteria.Micrococcales	GSTCD
195419	ENSG00000138780	rs2544412	0.033677091	0.008687698	0.469033272	0.128214237	0.645443184	-0.583802049	0.087432585	-0.13227358	0.29755354	0.21584443	0.120057582	0.08586281	0.096335012	0.017102488	0.851523009	0.792727888	Bacteria.Firmicutes.Clostridia.Clostridiales.Ruminococcaceae.Ruminococcaceae.UCG.014	GSTCD
195420	ENSG00000138780	rs2544412	0.113936708	0.050908177	0.578400583	0.673808819	0.416142704	-0.470513227	-0.059812212	-0.037797425	0.259768368	0.236619717	0.107096543	0.089395914	0.312420116	0.080114774	0.996483139	0.880926995	Bacteria.Bacteroidetes.Bacteroidia.Bacteroidales.Porphyromonadaceae.Butyricimonas	GSTCD
195421	ENSG00000138780	rs2544412	0.028741826	0.051677172	0.27511591	0.189729691	0.487953369	-0.30482637	0.126640927	-0.109653895	0.218231136	0.153818478	0.115076756	0.082755656	0.034184249	0.018640057	0.997048205	0.999513539	Bacteria.Firmicutes.Clostridia.Clostridiales.Lachnospiraceae.Dorea	GSTCD
195422	ENSG00000138780	rs2544412	0.056610773	0.050830989	0.677414755	0.573208259	0.447936708	-0.309107602	-0.042359167	0.042232435	0.230853225	0.155395974	0.101374639	0.074595134	0.05712471	0.017889959	0.797852052	0.963320761	Bacteria.Actinobacteria.Actinobacteria.Bifidobacteriales.Bifidobacteriaceae	GSTCD
195423	ENSG00000138780	rs2544412	0.027616065	0.02310261	0.818986423	0.679784735	0.489748776	-0.349869324	0.030099273	0.043218195	0.217416324	0.150419564	0.131001308	0.10424259	0.025868829	0.00888089	0.972349599	0.962141134	Bacteria.Firmicutes.Clostridia.Clostridiales.Ruminococcaceae.Ruminiclostridium.5	GSTCD
195424	ENSG00000138780	rs2544412	0.000512602	0.000100731	0.00754943	0.000252958	0.863192806	-0.665522332	0.409484357	-0.379540041	0.23623151	0.160762797	0.148559838	0.098102321	0.003322308	0.000260901	0.626958052	0.140324979	Bacteria.Firmicutes.Clostridia.Clostridiales.Ruminococcaceae.Butyricicoccus	GSTCD
195425	ENSG00000138780	rs2544412	0.034097591	0.049818764	0.522847768	0.847461798	0.47182047	-0.307021163	0.053414563	-0.011270314	0.218043555	0.153649396	0.083150249	0.058360572	0.041436102	0.020287598	0.700856964	0.997110982	Bacteria.Firmicutes.Negativicutes.Selenomonadales.Acidaminococcaceae	GSTCD
195426	ENSG00000138780	rs2544412	0.091046455	0.051724092	0.558922217	0.369612488	0.653517494	-0.524107591	0.107205142	-0.115883668	0.381070823	0.264524614	0.182499913	0.128278623	0.253836302	0.073117931	0.988641159	0.998920199	Bacteria.Firmicutes.Clostridia.Clostridiales.Lachnospiraceae..Eubacterium..ventriosum.group	GSTCD
195427	ENSG00000138780	rs2544412	0.061389446	0.049675072	0.61429151	0.445688427	0.442963152	-0.311911199	0.050392736	-0.05100391	0.232757831	0.155995535	0.099519638	0.066479114	0.051739802	0.016986373	0.94253553	0.990835033	Bacteria.Bacteroidetes.Bacteroidia.Bacteroidales.Porphyromonadaceae.Parabacteroides	GSTCD
195428	ENSG00000138780	rs2544412	0.187143482	0.205219791	0.746840412	0.660781071	0.408521444	-0.26389546	-0.032407066	0.030707497	0.306487706	0.206257631	0.09997179	0.069659324	0.278600886	0.15721237	0.999586829	0.996426659	Bacteria.Firmicutes.Negativicutes.Selenomonadales.Veillonellaceae.Megasphaera	GSTCD
195429	ENSG00000138780	rs2544412	0.787604423	0.958171312	0.590268132	0.797299044	-0.483051028	-0.055702078	0.16174577	-0.045529695	1.785639003	1.058007113	0.298926509	0.176551235	0.999415694	0.908207897	0.990344402	0.975969954	Bacteria.Firmicutes	GSTCD
195430	ENSG00000138780	rs2544412	0.350462132	0.110238897	0.70673523	0.637973387	0.354567243	-0.436658028	0.046633654	0.042285483	0.377054906	0.269725801	0.123409914	0.089451671	0.702833471	0.252929859	0.99967607	0.999141757	Bacteria.Firmicutes.Negativicutes.Selenomonadales	GSTCD
195431	ENSG00000138780	rs2544412	0.266065846	0.33613161	0.645652834	0.636125302	0.362791519	-0.235055984	-0.054206195	0.043944346	0.323437822	0.242600474	0.117348007	0.09245132	0.338104053	0.195052034	0.997152221	0.990360691	Bacteria.Firmicutes.Clostridia.Clostridiales.Family.XI	GSTCD
195432	ENSG00000138780	rs2544412	0.007649413	0.005172084	0.10640264	0.063468356	0.681039482	-0.508812557	-0.208860314	0.171257488	0.247511292	0.17590856	0.127591812	0.090724399	0.029344787	0.007858036	0.531020065	0.982679299	Bacteria.Firmicutes.Bacilli	GSTCD
195433	ENSG00000138780	rs2544412	0.032980912	0.023745293	0.99803248	0.553562072	0.478022969	-0.352282874	0.000183703	-0.032665621	0.219473484	0.152189036	0.07421515	0.054856353	0.045401101	0.011253217	0.829686529	0.849562104	Bacteria.Proteobacteria.Betaproteobacteria.Burkholderiales.Alcaligenaceae.Sutterella	GSTCD
195434	ENSG00000138780	rs2544412	0.106802245	0.055123415	0.980181055	0.637698719	0.485626738	-0.421421918	-0.003986371	-0.050953477	0.297012636	0.215838054	0.159862469	0.107699967	0.20003991	0.052665882	0.999274386	0.998480911	Bacteria.Firmicutes.Clostridia.Clostridiales.Ruminococcaceae.Ruminococcaceae.UCG.013	GSTCD
195435	ENSG00000138780	rs2544412	0.252570655	0.120002752	0.444895241	0.964277884	0.322974439	-0.294274947	0.072229473	-0.00313052	0.279819523	0.186823039	0.093980105	0.069634733	0.232306259	0.075092391	0.950932399	0.958108221	Bacteria.Proteobacteria.Betaproteobacteria.Burkholderiales	GSTCD
195436	ENSG00000138780	rs2544412	0.114799143	0.054006925	0.796031098	0.494960695	0.511300456	-0.41601781	0.040476341	-0.079490431	0.319943995	0.212060546	0.155957753	0.115833418	0.202894257	0.055439191	0.954109846	0.978883571	Bacteria.Firmicutes.Clostridia.Clostridiales.Family.XIII.Family.XIII.AD3011.group	GSTCD
195437	ENSG00000138780	rs2544412	0.035830048	0.120872705	0.42004205	0.039213076	0.452956672	-0.230624381	-0.063691098	0.122307829	0.211396068	0.146763975	0.078493521	0.058137484	0.043296236	0.04186655	0.998409995	0.996467843	Bacteria.Verrucomicrobia	GSTCD
195438	ENSG00000138780	rs2544412	0.690392681	0.40019925	0.094465441	0.025147288	-0.176775837	0.250515437	-0.337982108	0.317265435	0.441855905	0.295858326	0.199199796	0.138466708	0.602037338	0.277204375	0.846734024	0.786780669	Bacteria.Firmicutes.Clostridia.Clostridiales.Ruminococcaceae.Anaerotruncus	GSTCD
195439	ENSG00000138780	rs2544412	0.041327644	0.042955211	0.803094966	0.639749011	0.468284088	-0.315015103	-0.023238232	0.03389724	0.225039427	0.152625435	0.092823263	0.072088263	0.049038656	0.014381923	0.760028431	0.887795643	Bacteria.Firmicutes.Clostridia.Clostridiales.Peptostreptococcaceae	GSTCD
195440	ENSG00000138780	rs2544412	0.097938715	0.054964637	0.778040673	0.799230297	0.426021847	-0.333391933	-0.023478514	-0.015989748	0.253780136	0.170637391	0.082954536	0.062613662	0.115540298	0.035922149	0.998115183	0.994626963	Bacteria.Firmicutes.Clostridia.Clostridiales.Clostridiaceae.1	GSTCD
195441	ENSG00000138780	rs2544412	0.048547022	0.052799408	0.621105343	0.599140476	0.449652445	-0.305322191	-0.058916876	0.0407511	0.223733645	0.154826422	0.118635109	0.077152659	0.050817877	0.019767216	0.999334555	0.984995763	Bacteria.Firmicutes.Erysipelotrichia.Erysipelotrichales.Erysipelotrichaceae.Erysipelotrichaceae.UCG.003	GSTCD
195442	ENSG00000138780	rs2544412	0.019059158	0.017980499	0.193633325	0.195116497	0.527564975	-0.377957464	-0.173156083	0.129475086	0.219504152	0.155756697	0.131849248	0.098921043	0.032149652	0.00927252	0.542613959	0.955303348	Bacteria.Firmicutes.Bacilli.Lactobacillales.Streptococcaceae	GSTCD
195443	ENSG00000138780	rs2544412	0.0297606	0.03793001	0.655975883	0.616475183	0.495528719	-0.355146828	0.049846339	-0.041529747	0.223072602	0.167666513	0.111387246	0.082525725	0.068276854	0.025006426	0.811873595	0.98958616	Bacteria.Bacteroidetes.Bacteroidia.Bacteroidales.Porphyromonadaceae.Odoribacter	GSTCD
195444	ENSG00000138780	rs2544412	0.035787699	0.047229716	0.035696693	0.02311736	0.451366484	-0.293982012	0.183366766	-0.141857364	0.210604071	0.145389324	0.085513939	0.060995648	0.037542739	0.021159026	0.996033175	0.929840174	Bacteria.Firmicutes.Clostridia.Clostridiales.Lachnospiraceae.Lachnospiraceae.NK4A136.group	GSTCD
195445	ENSG00000138780	rs2544412	0.033772228	0.05965302	0.688433525	0.974136166	0.494451651	-0.315828005	-0.045714473	0.002800543	0.228071697	0.164807316	0.113505745	0.086053114	0.055055035	0.030778575	0.724670753	0.959388864	Bacteria.Actinobacteria.Actinobacteria	GSTCD
195446	ENSG00000138780	rs2544412	0.199630222	0.167696845	0.589024982	0.550737175	0.376650002	-0.259623158	0.061301397	-0.044744225	0.290717229	0.186111572	0.112913963	0.074606814	0.197679777	0.079868114	0.99514452	0.969189617	Bacteria.Firmicutes.Clostridia.Clostridiales.Ruminococcaceae.Subdoligranulum	GSTCD
195447	ENSG00000138780	rs2544412	0.290158877	0.212345272	0.936676818	0.883797745	0.445493772	-0.350380094	-0.011293841	-0.014367758	0.417781518	0.278226488	0.141614226	0.097924221	0.360097504	0.164083429	0.9976522	0.976588979	Bacteria.Bacteroidetes.Bacteroidia.Bacteroidales.Prevotellaceae.Prevotella.7	GSTCD
195448	ENSG00000138780	rs2544412	0.03513341	0.038258642	0.404514679	0.460771663	0.651771692	-0.437272885	0.089300156	-0.05682509	0.302994218	0.206802732	0.106440233	0.076592576	0.062723342	0.030897252	0.856825038	0.813081692	Bacteria.Firmicutes.Clostridia.Clostridiales.Lachnospiraceae.Tyzzerella	GSTCD
195449	ENSG00000138780	rs2544412	0.253918766	0.135795463	0.510051853	0.845369799	0.336001283	-0.283462004	-0.078927775	0.015035106	0.291942058	0.187712966	0.119162844	0.076788833	0.185843901	0.063945513	0.999305535	0.994727898	Bacteria.Proteobacteria.Gammaproteobacteria.Pseudomonadales.Pseudomonadaceae.Pseudomonas	GSTCD
195450	ENSG00000138780	rs2544412	0.071911105	0.052371813	0.897517157	0.725356634	0.495367941	-0.356327382	0.01672472	-0.030281918	0.270834369	0.180354686	0.12935281	0.085831147	0.089737475	0.021645175	0.968656053	0.938413182	Bacteria.Firmicutes.Clostridia.Clostridiales.Lachnospiraceae..Eubacterium..eligens.group	GSTCD
195451	ENSG00000138780	rs2544412	0.035166919	0.022733045	0.597854716	0.356501995	0.555592348	-0.438990811	-0.050069917	0.062775436	0.258331555	0.188205046	0.094462291	0.06760532	0.08358556	0.026730991	0.925639372	0.834713502	Bacteria.Firmicutes.Negativicutes.Selenomonadales.Veillonellaceae	GSTCD
195452	ENSG00000138780	rs2544412	0.040585143	0.035573382	0.727778147	0.66340433	0.514593817	-0.356828594	0.040978721	-0.034032878	0.246357328	0.166293645	0.117227763	0.077845476	0.056168739	0.012815514	0.999989953	0.995366106	Bacteria.Firmicutes.Clostridia.Clostridiales.Christensenellaceae	GSTCD
195453	ENSG00000138780	rs2544412	0.035091352	0.033600949	0.921001957	0.779500177	0.478279957	-0.329086064	0.009346038	-0.018820285	0.222288802	0.151643504	0.093881194	0.06694825	0.03677506	0.011863808	0.997501135	0.99835739	Bacteria.Firmicutes.Clostridia.Clostridiales.Ruminococcaceae.Ruminococcaceae.UCG.002	GSTCD
195454	ENSG00000138780	rs2544412	0.027987701	0.038854474	0.534568619	0.66817921	0.504661339	-0.338673307	0.053597496	-0.026016173	0.224590623	0.160679777	0.085849177	0.060421721	0.041792693	0.018526304	0.796529226	0.977425591	Bacteria.Firmicutes.Negativicutes.Selenomonadales.Acidaminococcaceae.Phascolarctobacterium	GSTCD
195455	ENSG00000138780	rs2544412	0.191083415	0.198678311	0.694951783	0.773073403	0.395156178	-0.28110592	-0.043174875	0.023768323	0.299147921	0.216506532	0.109619002	0.082089051	0.301889817	0.137563	0.99946547	0.972078348	Bacteria.Firmicutes.Erysipelotrichia.Erysipelotrichales.Erysipelotrichaceae..Clostridium..innocuum.group	GSTCD
195456	ENSG00000138780	rs2544412	0.601859798	0.581186131	0.249973484	0.281379734	0.1763467	-0.129310802	-0.194786738	0.128016254	0.336377948	0.233249038	0.167828508	0.117866352	0.441772435	0.254183966	0.998330087	0.999834196	Bacteria.Actinobacteria.Coriobacteriia.Coriobacteriales.Coriobacteriaceae.Collinsella	GSTCD
195457	ENSG00000138780	rs2544412	0.018643086	0.018647242	0.153245411	0.178078188	0.526857596	-0.375117483	-0.190690991	0.134562508	0.218411319	0.155512448	0.131984414	0.098855386	0.031620558	0.010233357	0.499859017	0.921307549	Bacteria.Firmicutes.Bacilli.Lactobacillales.Streptococcaceae.Streptococcus	GSTCD
195458	ENSG00000138780	rs2544412	0.053713051	0.070010207	0.410529307	0.527055079	0.722272621	-0.457267904	-0.087622901	0.047051232	0.367706842	0.248283424	0.105796288	0.073994163	0.152378867	0.077048082	0.814268536	0.995251343	Bacteria.Proteobacteria.Gammaproteobacteria	GSTCD
195459	ENSG00000138780	rs2544412	0.259679901	0.174119806	0.569011964	0.810995757	0.348635427	-0.278613105	-0.103665542	0.030138168	0.306647196	0.202789345	0.181114423	0.125522615	0.232993511	0.093126275	0.940402502	0.989731238	Bacteria.Actinobacteria.Coriobacteriia.Coriobacteriales.Coriobacteriaceae	GSTCD
195460	ENSG00000138780	rs2544412	0.056625685	0.05085353	0.677552039	0.573489641	0.447926053	-0.309089047	-0.042345931	0.042207889	0.230862049	0.155402222	0.101388747	0.074606642	0.057267786	0.017894713	0.799066147	0.962515407	Bacteria.Actinobacteria.Actinobacteria.Bifidobacteriales.Bifidobacteriaceae.Bifidobacterium	GSTCD
195461	ENSG00000138780	rs2544412	0.038973466	0.042847174	0.466568983	0.554573565	0.620910937	-0.408191045	0.103980737	-0.062029889	0.294769664	0.197663443	0.141989074	0.104435583	0.098430495	0.035821403	0.999550585	0.96813544	Bacteria.Firmicutes.Clostridia.Clostridiales.Lachnospiraceae.Lachnospiraceae.ND3007.group	GSTCD
195462	ENSG00000138780	rs2544412	0.042822857	0.050910363	0.889895741	0.931334401	0.487958688	-0.329902511	-0.01396332	0.006125263	0.236261806	0.165908613	0.10047604	0.070815965	0.080151984	0.029778505	0.99786128	0.999462671	Bacteria.Firmicutes.Clostridia.Clostridiales.Lachnospiraceae.Anaerostipes	GSTCD
195463	ENSG00000138780	rs2544412	0.105919737	0.08661736	0.621681943	0.776299794	0.411657414	-0.299359166	-0.05543861	0.023587057	0.251125453	0.172099777	0.111816295	0.082671559	0.124353637	0.044199891	0.91821364	0.901530053	Bacteria.Firmicutes.Clostridia.Clostridiales.Ruminococcaceae.Ruminococcaceae.UCG.005	GSTCD
195464	ENSG00000138780	rs2544412	0.031422305	0.059411074	0.673134109	0.350559774	0.477596747	-0.29198941	-0.052466413	0.082562043	0.217234518	0.152219128	0.123817804	0.087816278	0.040486643	0.017845386	0.843383737	0.997649073	Bacteria.Firmicutes.Clostridia.Clostridiales.Ruminococcaceaencultured	GSTCD
195465	ENSG00000138780	rs2544412	0.349916694	0.28410013	0.678802438	0.754694478	0.349809206	-0.264254962	-0.060259182	0.029695038	0.371571409	0.24469439	0.144874288	0.094643167	0.404184096	0.200063807	0.816098063	0.896476225	Bacteria.Firmicutes.Erysipelotrichia.Erysipelotrichales.Erysipelotrichaceae.Faecalitalea	GSTCD
195466	ENSG00000138780	rs2544412	0.316471984	0.145688821	0.342742595	0.861848117	0.285790114	-0.281643782	0.090761176	-0.012354003	0.283130332	0.191293227	0.094974458	0.070714463	0.314320582	0.081181464	0.952041951	0.932902361	Bacteria.Proteobacteria.Betaproteobacteria	GSTCD
195467	ENSG00000138780	rs2544412	0.182579059	0.1335688	0.78149115	0.930764902	0.419431858	-0.341351818	-0.030590336	-0.007058101	0.311376373	0.224739156	0.109835432	0.08092785	0.313793922	0.111655405	0.999028109	0.999437707	Bacteria.Actinobacteria.Actinobacteria.Micrococcales.Micrococcaceae	GSTCD
195468	ENSG00000138780	rs2544412	0.455488726	0.373321729	0.855781401	0.750030919	0.612288471	-0.487150748	-0.033981747	0.041200647	0.81560035	0.543480517	0.186242649	0.128779616	0.730521725	0.596690935	0.929317654	0.99665811	Bacteria.Proteobacteria	GSTCD
195469	ENSG00000138780	rs2544412	0.053930734	0.048678957	0.671772843	0.958429367	0.456725221	-0.322862092	0.045169739	0.004024949	0.232734735	0.160743542	0.106128078	0.076925038	0.048225081	0.017259895	0.972085394	0.969848831	Bacteria.Proteobacteria.Deltaproteobacteria.Desulfovibrionales.Desulfovibrionaceae	GSTCD
195470	ENSG00000138780	rs2544412	0.09442839	0.12031351	0.977917031	0.697881234	0.475172674	-0.290726751	-0.003703936	0.034183358	0.280024971	0.184728119	0.133304359	0.087676794	0.12475054	0.064621799	0.931581681	0.99827201	Bacteria.Firmicutes.Clostridia.Clostridiales.Ruminococcaceae..Eubacterium..coprostanoligenes.group	GSTCD
195471	ENSG00000138780	rs2544412	0.415536185	0.141308712	0.218077393	0.911910798	0.239123687	-0.310870845	-0.146780242	0.009612241	0.291845889	0.208809337	0.118036648	0.086554898	0.320441385	0.100683274	0.988161388	0.958055178	Bacteria.Firmicutes.Bacilli.Lactobacillales.Carnobacteriaceae	GSTCD
195472	ENSG00000138780	rs2544412	0.083331189	0.066843567	0.718794839	0.815633585	0.432866558	-0.306530154	-0.038529992	0.017112872	0.24618368	0.164492828	0.106549744	0.073101327	0.085699881	0.030077458	0.999550314	0.996901429	Bacteria.Proteobacteria.Gammaproteobacteria.Pseudomonadales	GSTCD
195473	ENSG00000138780	rs2544412	0.054794645	0.101996182	0.808514292	0.963074336	0.506148768	-0.322086029	0.027677237	-0.003823232	0.258871551	0.194222889	0.113749578	0.082269484	0.128647893	0.084010589	0.926336391	0.945018995	Bacteria.Firmicutes.Clostridia.Clostridiales.Lachnospiraceae..Eubacterium..xylanophilum.group	GSTCD
195474	ENSG00000138780	rs2544412	0.527486056	0.425910554	0.137594549	0.282643764	0.184122069	-0.16853366	-0.185325733	0.100077742	0.289859032	0.210360527	0.123299239	0.092387467	0.434466995	0.194626349	0.998768023	0.949258587	Bacteria.Firmicutes.Clostridia.Clostridiales.Ruminococcaceae.Ruminococcaceae.NK4A214.group	GSTCD
195475	ENSG00000138780	rs2544412	0.053587193	0.046734491	0.697650588	0.903446346	0.459752017	-0.328633387	0.041687902	0.00954109	0.233931765	0.162150322	0.106839286	0.07834943	0.054065541	0.017136117	0.92261621	0.95920051	Bacteria.Proteobacteria.Deltaproteobacteria	GSTCD
195476	ENSG00000138780	rs2544412	0.983337413	0.804613314	0.643484857	0.782706135	0.020970239	-0.151818029	0.080908756	-0.029477071	1.000284934	0.611238294	0.174009325	0.106445735	0.92957135	0.730353481	0.998912436	0.995383189	Bacteria.Bacteroidetes.Bacteroidia.Bacteroidales	GSTCD
195477	ENSG00000138780	rs2544412	0.222986857	0.12467355	0.21769966	0.528082939	0.309965617	-0.274330112	-0.096966603	0.035356531	0.251962372	0.176391854	0.077913161	0.055741751	0.243594114	0.088803215	0.999614985	0.99936283	Bacteria.Firmicutes.Clostridia.Clostridiales.Lachnospiraceae.Tyzzerella.4	GSTCD
195478	ENSG00000138780	rs2544412	0.141478503	0.096838849	0.731456941	0.948468838	0.414400242	-0.318968796	-0.041626388	0.005282489	0.278469926	0.189372552	0.120780405	0.081424402	0.182393981	0.058630263	0.989571042	0.999911927	Bacteria.Firmicutes.Clostridia.Clostridiales.Ruminococcaceae.Ruminococcus.1	GSTCD
195479	ENSG00000138780	rs2544412	0.206228088	0.368446656	0.553253419	0.290830311	0.355527606	-0.180151811	-0.073938431	0.093841451	0.278502519	0.19893292	0.124070191	0.0881276	0.194264702	0.128469029	0.868836923	0.924960833	Bacteria.Firmicutes.Clostridia.Clostridiales.Ruminococcaceae.Ruminococcus.2	GSTCD
195480	ENSG00000138780	rs2544412	0.005321971	0.002114931	0.031140776	0.00605999	0.608740138	-0.486701473	0.230679815	-0.202471271	0.211196431	0.152105371	0.10474373	0.071394403	0.014454575	0.001790857	0.446983798	0.387902363	Bacteria.Firmicutes.Clostridia.Clostridiales.Lachnospiraceae.Lachnospira	GSTCD
195481	ENSG00000138780	rs2544412	0.069286884	0.130705221	0.171236167	0.071952321	0.403032362	-0.235790326	0.159169601	-0.142359532	0.21825458	0.154074392	0.115065612	0.077844322	0.0698608	0.04495241	0.881561814	0.763267976	Bacteria.Firmicutes.Clostridia.Clostridiales.Lachnospiraceaencultured	GSTCD
195482	ENSG00000138780	rs2544412	0.059599362	0.017580757	0.637032389	0.23421322	0.527813401	-0.4345833	-0.061844755	0.103360094	0.27536731	0.178438118	0.130461794	0.086093235	0.100564871	0.015339931	0.993501001	0.854035879	Bacteria.Firmicutes.Erysipelotrichia.Erysipelotrichales	GSTCD
195483	ENSG00000138780	rs2544412	0.174457775	0.285420688	0.372787926	0.215545089	0.347731753	-0.194489249	0.083668856	-0.083825467	0.253299014	0.180591624	0.093238757	0.067035451	0.154303184	0.112461535	0.999507593	0.935584968	Bacteria.Firmicutes.Clostridia.Clostridiales.Lachnospiraceae.Lachnoclostridium	GSTCD
195484	ENSG00000138780	rs2544412	0.053652198	0.015362418	0.657460445	0.222447684	0.512661947	-0.427915843	-0.053924422	0.100576103	0.260926422	0.171962504	0.121059137	0.081659184	0.086267884	0.011469462	0.999513786	0.875787393	Bacteria.Firmicutes.Erysipelotrichia.Erysipelotrichales.Erysipelotrichaceae	GSTCD
195485	ENSG00000138780	rs2544412	0.031568746	0.024050046	0.528199391	0.368717371	0.571954497	-0.428840104	0.057154537	-0.05764775	0.260385475	0.185680296	0.090133169	0.063693838	0.066251169	0.022007246	0.998735039	0.999709092	Bacteria.Bacteroidetes.Bacteroidia.Bacteroidales.Prevotellaceae.Prevotella.9	GSTCD
195486	ENSG00000138780	rs2544412	0.031092614	0.035499039	0.584521796	0.963419603	0.479264019	-0.320975044	0.043833206	0.002690151	0.217552791	0.149522274	0.079770284	0.058434265	0.035815692	0.016737925	0.976712291	0.998441752	Bacteria.Proteobacteria.Betaproteobacteria.Burkholderiales.Alcaligenaceae.Parasutterella	GSTCD
195487	ENSG00000138780	rs2544412	0.041403418	0.032570721	0.674836334	0.397674347	0.552199835	-0.472713149	0.046457938	-0.073105639	0.265468258	0.216507969	0.110248101	0.085874087	0.151375292	0.046564238	0.999469974	0.986131077	Bacteria.Bacteroidetes.Bacteroidia.Bacteroidales.Porphyromonadaceae.Barnesiella	GSTCD
195488	ENSG00000138780	rs2544412	0.983371475	0.804647634	0.643451331	0.782668434	0.020927245	-0.151790312	0.08091627	-0.02948212	1.000279227	0.611236337	0.174007872	0.106445012	0.931061981	0.730972566	0.998947111	0.995399427	Bacteria.Bacteroidetes	GSTCD
195489	ENSG00000138780	rs2544412	0.044609604	0.044348633	0.606797403	0.844468842	0.457344968	-0.313914096	0.060357185	-0.01539945	0.223385804	0.153134668	0.116716734	0.078188077	0.044325328	0.014863419	0.998880039	0.995909089	Bacteria.Proteobacteria.Deltaproteobacteria.Desulfovibrionales.Desulfovibrionaceae.Bilophila	GSTCD
195490	ENSG00000138780	rs2544412	0.169947564	0.091712632	0.461023674	0.967892945	0.360563025	-0.301327975	0.063767573	-0.002604205	0.259859699	0.17607614	0.085998641	0.064453995	0.157132143	0.055417038	0.943988959	0.967185209	Bacteria.Proteobacteria.Betaproteobacteria.Burkholderiales.Alcaligenaceae	GSTCD
195491	ENSG00000138780	rs2544412	0.039803979	0.004842046	0.624667322	0.047548716	0.547292424	-0.511120001	0.053768009	-0.152875993	0.260954425	0.175292677	0.109384309	0.075717324	0.084377392	0.006400262	0.954192025	0.881044652	Bacteria.Firmicutes.Clostridia.Clostridiales.Ruminococcaceae.Ruminococcaceae.UCG.003	GSTCD
195492	ENSG00000138780	rs2544412	0.185398428	0.14561503	0.538983887	0.63888451	0.369561277	-0.26948616	-0.096199986	0.055866938	0.276147015	0.183001664	0.155771805	0.118503893	0.198359389	0.079023623	0.853544238	0.994506574	Bacteria.Firmicutes.Clostridia.Clostridiales.Family.XIII	GSTCD
195493	ENSG00000138780	rs2544412	0.05395693	0.093778854	0.763479547	0.960613889	0.516879741	-0.325554195	-0.043300665	0.005191033	0.263417406	0.191466407	0.143303323	0.104718947	0.112209342	0.056167138	0.949845261	0.980738272	Bacteria.Actinobacteria	GSTCD
195494	ENSG00000138780	rs2544412	0.041883563	0.039627668	0.904173288	0.809293305	0.471026963	-0.321485391	-0.010100181	0.01350531	0.226995052	0.153146497	0.083572915	0.055736253	0.047476548	0.014082829	0.870972475	0.87724048	Bacteria.Fusobacteria.Fusobacteriia.Fusobacteriales	GSTCD
195495	ENSG00000138780	rs2544412	0.365511111	0.475959499	0.061613666	0.008257666	0.225419304	-0.117955513	0.167364364	-0.165868687	0.24738989	0.164533373	0.088020676	0.060903488	0.234425382	0.140392912	0.732958862	0.471802362	Bacteria.Firmicutes.Clostridia.Clostridiales.Lachnospiraceae.Roseburia	GSTCD
195496	ENSG00000138780	rs2544412	0.013847084	0.016480801	0.167193815	0.211531206	0.574367378	-0.398733239	-0.174312909	0.118922982	0.227139181	0.16202516	0.124806637	0.094263152	0.032658114	0.010957578	0.470057426	0.910444892	Bacteria.Firmicutes.Bacilli.Lactobacillales	GSTCD
195497	ENSG00000138780	rs2544412	0.328912126	0.258371546	0.101655613	0.12674514	0.250016552	-0.192643534	0.224443591	-0.137793665	0.254189333	0.168973004	0.135205653	0.089095402	0.210787139	0.091207304	0.997851323	0.935348541	Bacteria.Firmicutes.Clostridia.Clostridiales.Lachnospiraceae.Fusicatenibacter	GSTCD
195498	ENSG00000138780	rs2544412	0.550979413	0.368653435	0.454563773	0.641343637	0.232939043	-0.223016002	-0.119836359	0.04628581	0.388640982	0.24637279	0.159299823	0.098906426	0.353338637	0.220285303	0.998201428	0.99782309	Bacteria.Firmicutes.Bacilli.Bacillales.Staphylococcaceae.Staphylococcus	GSTCD
195499	ENSG00000138780	rs2544412	0.971831445	0.64070352	0.129635276	0.331403892	-0.0137202	-0.132762836	0.153845966	-0.067005314	0.387078139	0.283151401	0.100244333	0.068478103	0.822544295	0.491794733	0.999785669	0.999420701	Bacteria.Firmicutes.Clostridia.Clostridiales.Ruminococcaceae.Faecalibacterium	GSTCD
195500	ENSG00000138780	rs2544412	0.245521723	0.245173213	0.361624546	0.315326697	0.322770063	-0.216033931	0.117892215	-0.085313084	0.27546671	0.184235744	0.128332215	0.084317774	0.254812153	0.13774803	0.998793879	0.998019463	Bacteria.Firmicutes.Clostridia.Clostridiales.Lachnospiraceae.Blautia	GSTCD
195501	ENSG00000138780	rs2544412	0.040391034	0.053187824	0.683458242	0.876101643	0.456629057	-0.298894433	-0.038122979	-0.010591778	0.218388766	0.151822237	0.093083788	0.067670825	0.04303968	0.021734329	0.710367434	0.997867764	Bacteria.Firmicutes.Negativicutes.Selenomonadales.Veillonellaceae.Veillonella	GSTCD
195502	ENSG00000138780	rs2544412	0.872041824	0.922856815	0.635035377	0.806206646	-0.248557964	-0.093448742	0.126835182	-0.040775753	1.537224362	0.96134024	0.265978663	0.165546415	0.987744424	0.818506617	0.996576058	0.870823294	Bacteria.Firmicutes.Clostridia.Clostridiales	GSTCD
195503	ENSG00000138780	rs2544412	0.051468609	0.056244027	0.600349942	0.573471257	0.445947269	-0.302723547	0.072886828	-0.049248743	0.224822776	0.155776446	0.138453307	0.087047867	0.058365361	0.018737488	0.886395318	0.984056941	Bacteria.Firmicutes.Clostridia.Clostridiales.Lachnospiraceae..Eubacterium..hallii.group	GSTCD
195504	ENSG00000138780	rs2544412	0.874273765	0.508160817	0.806700859	0.824813666	0.188340461	-0.470505431	0.05653364	0.03039209	1.185665246	0.707180889	0.230121223	0.136753727	0.9056128	0.641330809	0.883966859	0.867589969	Bacteria.Firmicutes.Clostridia.Clostridiales.Lachnospiraceae	GSTCD
195505	ENSG00000138780	rs2544412	0.508310655	0.924909962	0.155835509	0.365834963	-0.454717923	0.042915912	0.21916642	-0.090233722	0.683694199	0.453600765	0.152664155	0.099095727	0.849203124	0.783945311	0.956359196	0.930754062	Bacteria.Firmicutes.Clostridia.Clostridiales.Ruminococcaceae	GSTCD
195506	ENSG00000138780	rs2544412	0.12418751	0.083686989	0.952795144	0.571998781	0.50371157	-0.463168945	0.006615354	-0.051364461	0.323456795	0.263728147	0.111327401	0.090438985	0.215120985	0.126542102	0.782702697	0.843945411	Bacteria.Firmicutes.Erysipelotrichia.Erysipelotrichales.Erysipelotrichaceae.Holdemanella	GSTCD
195507	ENSG00000138780	rs2544412	0.152461731	0.083993748	0.392792275	0.709216038	0.363007288	-0.309280513	-0.115672965	0.03436227	0.250764388	0.176282794	0.134472028	0.091749463	0.206335186	0.059955252	0.969140826	0.994553009	Bacteria.Firmicutes.Clostridia.Clostridiales.Ruminococcaceae.Ruminiclostridium.9	GSTCD
195508	ENSG00000138780	rs2544412	0.042726769	0.043418085	0.928630234	0.888237596	0.467658956	-0.3204644	-0.009239874	0.010498223	0.226324931	0.155620866	0.102766879	0.074414017	0.04041885	0.014962238	0.907479326	0.988675314	Bacteria.Proteobacteria.Gammaproteobacteria.Pasteurellales.Pasteurellaceae.Haemophilus	GSTCD
195509	ENSG00000138780	rs2544412	0.037814021	0.031422095	0.521541037	0.308497518	0.463634137	-0.329502777	-0.053268487	0.060141718	0.218747261	0.149873895	0.082662016	0.058600586	0.036003757	0.01228929	0.95477287	0.922056055	Bacteria.Firmicutes.Negativicutes.Selenomonadales.Veillonellaceae.Dialister	GSTCD
195510	ENSG00000138780	rs2544412	0.050910024	0.057416148	0.667754588	0.742000172	0.547730739	-0.366610642	-0.038787389	0.021830955	0.275454436	0.189571316	0.089959835	0.06603602	0.092249541	0.038357527	0.998302481	0.99762474	Bacteria.Proteobacteria.Gammaproteobacteria.Enterobacteriales.Enterobacteriaceae.Escherichia.Shigella	GSTCD
195511	ENSG00000138780	rs2544412	0.389941211	0.124996944	0.955122775	0.486557588	0.460824674	-0.557502988	0.008481985	0.069756856	0.532484485	0.358782615	0.150152359	0.099691705	0.617823603	0.223142295	0.909948314	0.890273479	Bacteria.Firmicutes.Clostridia.Clostridiales.Lachnospiraceae..Eubacterium..rectale.group	GSTCD
195512	ENSG00000138780	rs2544412	0.766617832	0.881634005	0.30284468	0.169797738	0.122591315	-0.038354162	-0.162244102	0.134605982	0.411341318	0.256591054	0.156235014	0.096976722	0.633521016	0.473837936	0.999437234	0.98110946	Bacteria.Proteobacteria.Betaproteobacteria.Neisseriales.Neisseriaceae	GSTCD
195513	ENSG00000138780	rs2544412	0.42975778	0.143442111	0.208515363	0.907932457	0.231533145	-0.308708589	-0.148606042	0.010025755	0.291423567	0.208486846	0.117005194	0.086360723	0.320910065	0.108346852	0.963485106	0.98063036	Bacteria.Firmicutes.Bacilli.Lactobacillales.Carnobacteriaceae.Granulicatella	GSTCD
195514	ENSG00000138780	rs2544412	0.042042382	0.039697205	0.902277249	0.808837719	0.470879937	-0.321422463	-0.010302823	0.013541177	0.227105576	0.153172117	0.083587344	0.055748411	0.047532713	0.014549341	0.855115147	0.8806471	Bacteria.Fusobacteria.Fusobacteriia.Fusobacteriales.Fusobacteriaceae.Fusobacterium	GSTCD
195515	ENSG00000138780	rs2544412	0.108940018	0.074509077	0.861663788	0.866504222	0.442994396	-0.322790546	0.018079627	0.011628851	0.272620644	0.178123848	0.103348674	0.068909016	0.100293211	0.030887253	0.997528932	0.997707395	Bacteria.Bacteroidetes.Bacteroidia.Bacteroidales.Rikenellaceae.Alistipes	GSTCD
195516	ENSG00000138780	rs2544412	0.081076438	0.101397878	0.846672496	0.998835287	0.449681541	-0.336434023	-0.018599198	0.000110809	0.253827267	0.20251323	0.095809297	0.07562244	0.202530014	0.110040584	0.984987993	0.984626224	Bacteria.Proteobacteria.Deltaproteobacteria.Desulfovibrionales.Desulfovibrionaceae.Desulfovibrio	GSTCD
195517	ENSG00000138780	rs2544412	0.47137427	0.417014144	0.274826661	0.297264215	0.227260387	-0.16882878	-0.236765753	0.158265345	0.313717878	0.206710007	0.215014786	0.150639737	0.317291938	0.173058837	0.791129902	0.994989321	Bacteria.Actinobacteria.Coriobacteriia.Coriobacteriales	GSTCD
195518	ENSG00000138780	rs2544412	0.053717562	0.050595242	0.722345477	0.745397738	0.451616653	-0.310723224	-0.033118794	0.023141048	0.22992115	0.156044253	0.092809761	0.070968038	0.062207523	0.023138193	0.839443243	0.994491973	Bacteria.Firmicutes.Clostridia.Clostridiales.Peptostreptococcaceae.Intestinibacter	GSTCD
195519	ENSG00000138780	rs2544412	0.116012577	0.096156286	0.83793494	0.849615549	0.440689615	-0.305048255	0.021357164	-0.013775557	0.276698527	0.180729435	0.104006462	0.072367866	0.100356064	0.04647797	0.908342266	0.996759562	Bacteria.Bacteroidetes.Bacteroidia.Bacteroidales.Porphyromonadaceae	GSTCD
195520	ENSG00000138780	rs2544412	0.798197035	0.627422257	0.73414082	0.90076635	0.209328695	-0.256369506	0.050688552	-0.011985235	0.815411432	0.525737409	0.148620063	0.09574865	0.857430649	0.672875961	0.99911693	0.997690506	Bacteria.Bacteroidetes.Bacteroidia.Bacteroidales.Bacteroidaceae.Bacteroides	GSTCD
195521	ENSG00000138780	rs2544412	0.04094705	0.035174991	0.731046714	0.651118861	0.51423204	-0.358195283	0.040252537	-0.035181076	0.246641362	0.166556235	0.116608652	0.077443843	0.057098436	0.01246433	0.999417824	0.997023453	Bacteria.Firmicutes.Clostridia.Clostridiales.Christensenellaceae.Christensenellaceae.R.7.group	GSTCD
195522	ENSG00000138780	rs2544412	0.042148679	0.055738784	0.530757925	0.630106835	0.589565492	-0.389966855	-0.056723459	0.031354023	0.284499447	0.200246325	0.090012671	0.064803576	0.096260579	0.041836226	0.964435005	0.965530807	Bacteria.Proteobacteria.Gammaproteobacteria.Enterobacteriales.Enterobacteriaceae	GSTCD
195523	ENSG00000138780	rs2544412	0.042721247	0.042960459	0.905905852	0.864361161	0.466263385	-0.319738721	-0.012129646	0.012889662	0.225643346	0.154918065	0.102222626	0.075161616	0.041468277	0.014471523	0.88197161	0.937217323	Bacteria.Proteobacteria.Gammaproteobacteria.Pasteurellales.Pasteurellaceae	GSTCD
195524	ENSG00000138780	rs2544412	0.025955386	0.033728624	0.5614198	0.133137768	0.483421112	-0.315373221	-0.072371038	0.137399447	0.212189177	0.145432753	0.123989262	0.090358914	0.034053778	0.011303172	0.99813953	0.887713312	Bacteria.Firmicutes.Clostridia.Clostridiales.Ruminococcaceae.Flavonifractor	GSTCD
195525	ENSG00000138780	rs2544412	0.111379505	0.069025645	0.70127011	0.970161504	0.414046268	-0.318222575	-0.032405773	-0.002363056	0.256593263	0.172161515	0.084110026	0.062934468	0.129644365	0.039782139	0.99830237	0.997282036	Bacteria.Firmicutes.Clostridia.Clostridiales.Clostridiaceae.1.Clostridium.sensu.stricto.1	GSTCD
195526	ENSG00000138780	rs2544412	0.545187977	0.587190325	0.492120898	0.511246333	0.243201383	-0.159424436	-0.094434961	0.067822918	0.399916372	0.292208097	0.136706043	0.102687745	0.601435636	0.387387689	0.998986731	0.998377846	Bacteria.Firmicutes.Clostridia.Clostridiales.Family.XI.Anaerococcus	GSTCD
195527	ENSG00000138780	rs2544412	0.255003029	0.292912729	0.230649922	0.143059223	0.298287918	-0.186350131	-0.150778416	0.126768657	0.259772156	0.175766866	0.12462514	0.085530177	0.17068713	0.099829588	0.998173674	0.986722564	Bacteria.Firmicutes.Bacilli.Bacillales	GSTCD
195528	ENSG00000138780	rs2544412	0.237140672	0.116786778	0.827161762	0.798409305	0.418725936	-0.400895932	0.028596016	0.022291007	0.350985819	0.252257271	0.130449389	0.08692508	0.523272035	0.192390016	0.996108676	0.998901623	Bacteria.Firmicutes.Clostridia.Clostridiales.Lachnospiraceae..Ruminococcus..gnavus.group	GSTCD
195529	ENSG00000138780	rs2544412	0.152078618	0.07228165	0.961788769	0.64376928	0.453289852	-0.377859973	-0.005432984	-0.036425577	0.31283424	0.206864501	0.11297245	0.078407296	0.226380687	0.062009504	0.999814869	0.942552604	Bacteria.Actinobacteria.Actinobacteria.Corynebacteriales.Corynebacteriaceae	GSTCD
195530	ENSG00000138780	rs2544412	0.15508057	0.146431951	0.432000066	0.450593627	0.368730728	-0.255398694	-0.076553804	0.052748464	0.256369728	0.173792653	0.096828085	0.069503302	0.126935918	0.059941682	0.998970432	0.998994847	Bacteria.Firmicutes.Erysipelotrichia.Erysipelotrichales.Erysipelotrichaceae.Erysipelatoclostridium	GSTCD
195531	ENSG00000138780	rs2544412	0.277357796	0.075950923	0.368265224	0.883427971	0.302971439	-0.333575837	-0.094297044	-0.010274979	0.27660561	0.185010007	0.104087975	0.0698059	0.260896144	0.05536008	0.874713624	0.93340069	Bacteria.Firmicutes.Clostridia.Clostridiales.Lachnospiraceae.Lachnospiraceae.UCG.010	GSTCD
195532	ENSG00000138780	rs2544412	0.033441181	0.03590579	0.939084684	0.925419205	0.476367199	-0.328108491	0.006589282	-0.005671328	0.219306087	0.153193859	0.085896297	0.060353776	0.036150683	0.01752466	0.99994518	0.999865593	Bacteria.Bacteroidetes.Bacteroidia.Bacteroidales.Prevotellaceae	GSTCD
195533	ENSG00000138780	rs2544412	0.192927134	0.092684891	0.766940986	0.783997217	0.398142651	-0.328632706	-0.033001093	-0.019533867	0.302678103	0.192618232	0.110889673	0.070972162	0.178585244	0.051590605	0.962147432	0.997412515	Bacteria.Proteobacteria.Gammaproteobacteria.Enterobacteriales.Enterobacteriaceae.Citrobacter	GSTCD
195534	ENSG00000138780	rs2544412	0.037025413	0.03604076	0.69799997	0.771708311	0.467373171	-0.32155619	0.042947417	-0.024061803	0.219569705	0.150247535	0.110201306	0.082591354	0.037515978	0.015555616	0.996893502	0.950951254	Bacteria.Firmicutes.Clostridia.Clostridiales.Lachnospiraceae.Coprococcus.1	GSTCD
195535	ENSG00000138780	rs2544412	0.036579469	0.128798133	0.415342641	0.037334083	0.450712371	-0.226011151	-0.064280842	0.123544479	0.211225036	0.146939114	0.078420824	0.058138332	0.04502779	0.043279431	0.99894297	0.998882343	Bacteria.Verrucomicrobia.Verrucomicrobiae.Verrucomicrobiales.Verrucomicrobiaceae.Akkermansia	GSTCD
195536	ENSG00000138780	rs2544412	0.33877213	0.302366406	0.513495549	0.627066151	0.316952542	-0.245327577	-0.098530495	0.049786983	0.328931073	0.236005823	0.149981055	0.101992542	0.343081134	0.209825715	0.966546108	0.948324914	Bacteria.Firmicutes.Clostridia.Clostridiales.Ruminococcaceae.Ruminiclostridium.6	GSTCD
195537	ENSG00000138785	rs10020333	0.797675927	0.957001921	0.476688447	0.224006233	0.052199544	-0.008537837	0.070821899	-0.104212735	0.202800657	0.157753387	0.098951874	0.084900453	0.464638754	0.307301608	0.730563088	0.982679299	Bacteria.Firmicutes.Bacilli	INTS12
195538	ENSG00000138785	rs10020333	0.265754845	0.412954457	0.477404251	0.688222017	0.242225055	-0.146802018	0.089888333	-0.040298575	0.215807999	0.178175821	0.125796351	0.099986734	0.308631775	0.20378041	0.89285309	0.996667742	Bacteria.Firmicutes.Clostridia.Clostridiales.Family.XIII.Family.XIII.AD3011.group	INTS12
195539	ENSG00000138785	rs10020333	0.917691391	0.750897886	0.457307622	0.286151461	-0.026284016	0.066061352	-0.077349618	0.08522907	0.253367781	0.207229962	0.103452526	0.079260028	0.607938545	0.324949878	0.997152221	0.990360691	Bacteria.Firmicutes.Clostridia.Clostridiales.Family.XI	INTS12
195540	ENSG00000138785	rs10020333	0.792827057	0.753361269	0.782807766	0.379469307	0.070100071	0.07123792	-0.039404418	0.098342784	0.265825248	0.225778335	0.142363081	0.111145189	0.633461426	0.404358646	0.956635694	0.970011889	Bacteria.Firmicutes.Clostridia.Clostridiales.Ruminococcaceae.Anaerotruncus	INTS12
195541	ENSG00000138785	rs10020333	0.386942375	0.302069923	0.959894261	0.584415706	0.134356475	-0.13994018	-0.004716216	-0.035863899	0.15426556	0.134539645	0.093431867	0.065248795	0.199423233	0.064217287	0.790981279	0.879456265	Bacteria.Firmicutes.Clostridia.Clostridiales.Peptostreptococcaceae	INTS12
195542	ENSG00000138785	rs10020333	0.660683071	0.557948528	0.001093491	0.014289143	0.063289288	-0.071536638	0.40287136	-0.2138194	0.143526146	0.121478084	0.117953289	0.084965034	0.194361323	0.108566977	0.728113751	0.898737706	Bacteria.Firmicutes.Clostridia.Clostridiales.Ruminococcaceae.Ruminiclostridium.5	INTS12
195543	ENSG00000138785	rs10020333	0.484394207	0.931934988	0.788852871	0.46086698	0.165441993	0.017362958	0.022418351	0.049899745	0.235264691	0.202513978	0.083373593	0.067272503	0.416831381	0.407679484	0.999586829	0.996426659	Bacteria.Firmicutes.Negativicutes.Selenomonadales.Veillonellaceae.Megasphaera	INTS12
195544	ENSG00000138785	rs10020333	0.672262747	0.502395769	0.806347879	0.823826577	0.100520037	-0.154232031	-0.022642005	-0.019406846	0.236551218	0.228686202	0.091993232	0.086826437	0.473528743	0.259747153	0.885272464	0.925649467	Bacteria.Firmicutes.Clostridia.Clostridiales.Ruminococcaceae.Ruminococcaceae.UCG.014	INTS12
195545	ENSG00000138785	rs10020333	0.222948034	0.144304045	0.355941861	0.211059448	0.334833233	-0.300229841	-0.10405814	0.10563455	0.272153467	0.203204396	0.111932998	0.083642711	0.361275428	0.145025956	0.995261573	0.962978444	Bacteria.Firmicutes.Clostridia.Clostridiales.Lachnospiraceae.Lachnospiraceae.UCG.008	INTS12
195546	ENSG00000138785	rs10020333	0.233698618	0.348300486	0.370347465	0.734279309	0.209249962	-0.133820696	-0.090222667	0.026045733	0.17409988	0.141666823	0.100027349	0.076408125	0.181071857	0.11600114	0.642811998	0.944240864	Bacteria.Actinobacteria.Actinobacteria	INTS12
195547	ENSG00000138785	rs10020333	0.065592631	0.512845702	0.08538712	0.851804404	0.438455177	-0.142577293	0.146305938	-0.015112344	0.234176759	0.216692586	0.083773817	0.08057745	0.170648655	0.295109272	0.586285407	0.902975931	Bacteria.Firmicutes.Erysipelotrichia.Erysipelotrichales.Erysipelotrichaceae.Faecalitalea	INTS12
195548	ENSG00000138785	rs10020333	0.28612953	0.392375257	0.482036947	0.8399808	0.178599659	-0.118854213	0.047823237	-0.010786369	0.166083755	0.138047929	0.06763964	0.053209315	0.148014001	0.10233101	0.998409995	0.996467843	Bacteria.Verrucomicrobia	INTS12
195549	ENSG00000138785	rs10020333	0.464401115	0.353856222	0.764903127	0.487449993	0.117114324	-0.124775536	-0.019151976	-0.033700803	0.159145113	0.133633928	0.063779201	0.048262013	0.228686133	0.088406118	0.785402818	0.840099455	Bacteria.Proteobacteria.Betaproteobacteria.Burkholderiales.Alcaligenaceae.Sutterella	INTS12
195550	ENSG00000138785	rs10020333	0.531279119	0.495708367	0.623489897	0.375867108	0.105449519	-0.093618983	0.047935244	-0.063332619	0.167547605	0.136659131	0.097187126	0.071035643	0.210604739	0.109328871	0.997048205	0.999513539	Bacteria.Firmicutes.Clostridia.Clostridiales.Lachnospiraceae.Dorea	INTS12
195551	ENSG00000138785	rs10020333	0.213887559	0.390482351	0.34488988	0.617782593	0.250534308	-0.144384612	-0.084469792	0.032306019	0.199621471	0.167028583	0.088787936	0.064436143	0.211749767	0.176182258	0.938500455	0.92627174	Bacteria.Proteobacteria.Betaproteobacteria.Burkholderiales	INTS12
195552	ENSG00000138785	rs10020333	0.395683222	0.573248557	0.150610889	0.148560897	0.130861917	-0.076736716	0.098207358	-0.08553047	0.153067565	0.135554311	0.067530372	0.058513252	0.165842098	0.118085625	0.934169653	0.990835033	Bacteria.Bacteroidetes.Bacteroidia.Bacteroidales.Porphyromonadaceae.Parabacteroides	INTS12
195553	ENSG00000138785	rs10020333	0.628816944	0.581430814	0.408013683	0.180395611	0.085205747	-0.075913795	0.091249618	-0.123869656	0.175443339	0.13702114	0.109582027	0.091492963	0.28940744	0.130532477	0.646130751	0.955303348	Bacteria.Firmicutes.Bacilli.Lactobacillales.Streptococcaceae	INTS12
195554	ENSG00000138785	rs10020333	0.617527567	0.535268134	0.868543894	0.937552546	0.11105758	-0.124515743	-0.015539889	-0.005953213	0.22134959	0.199784577	0.093527151	0.075696798	0.413611208	0.188314124	0.998368957	0.997803387	Bacteria.Actinobacteria.Actinobacteria.Micrococcales	INTS12
195555	ENSG00000138785	rs10020333	0.293044391	0.250557123	0.602494982	0.415938339	0.195632416	-0.220204378	0.040986389	-0.061172517	0.184572753	0.189964656	0.078317928	0.074724632	0.274272599	0.115575784	0.978005773	0.965030213	Bacteria.Firmicutes.Clostridia.Clostridiales.Ruminococcaceae.Ruminococcus.1	INTS12
195556	ENSG00000138785	rs10020333	0.208024863	0.480156818	0.366992932	0.955360263	0.252919414	-0.112055149	0.115780687	0.005423243	0.198919276	0.157806675	0.127461203	0.096516276	0.208238392	0.194037626	0.911325283	0.991286118	Bacteria.Actinobacteria.Coriobacteriia.Coriobacteriales.Coriobacteriaceae	INTS12
195557	ENSG00000138785	rs10020333	0.485829588	0.455283057	0.110468707	0.314398693	0.106887856	-0.098320785	-0.134208911	0.063737793	0.152500984	0.130908445	0.082956063	0.062872577	0.221012857	0.101496039	0.477394961	0.950831879	Bacteria.Actinobacteria.Actinobacteria.Bifidobacteriales.Bifidobacteriaceae.Bifidobacterium	INTS12
195558	ENSG00000138785	rs10020333	0.575225361	0.627654181	0.540139086	0.36078684	0.092195467	-0.067458537	0.04645778	-0.054738358	0.163707165	0.13843077	0.075441969	0.059481219	0.211724648	0.160306433	0.996033175	0.94492537	Bacteria.Firmicutes.Clostridia.Clostridiales.Lachnospiraceae.Lachnospiraceae.NK4A136.group	INTS12
195559	ENSG00000138785	rs10020333	0.73450846	0.683141172	0.036901015	0.054788518	-0.05936947	0.066286263	0.155173256	-0.128498294	0.174323473	0.161677813	0.072850062	0.065719192	0.396340442	0.212674142	0.834551776	0.969189617	Bacteria.Firmicutes.Clostridia.Clostridiales.Ruminococcaceae.Subdoligranulum	INTS12
195560	ENSG00000138785	rs10020333	0.419068983	0.441298505	0.194616893	0.310013372	0.124358718	-0.101422416	-0.093484487	0.057657189	0.152938891	0.130922609	0.071342734	0.056357416	0.17486008	0.088954638	0.996546716	0.994860843	Bacteria.Firmicutes.Clostridia.Clostridiales.Ruminococcaceae.Ruminococcaceae.UCG.002	INTS12
195561	ENSG00000138785	rs10020333	0.902016513	0.386961911	0.131941584	0.786775382	0.020609477	-0.125905511	-0.1069015	0.014343902	0.166758528	0.144568306	0.070081739	0.052812097	0.404151012	0.150881408	0.995652601	0.994578227	Bacteria.Firmicutes.Clostridia.Clostridiales.Clostridiaceae.1	INTS12
195562	ENSG00000138785	rs10020333	0.597661722	0.671278808	0.894982514	0.881699884	0.176624592	-0.095957026	0.016096956	0.012528807	0.333045417	0.225094434	0.121475469	0.083865306	0.583939672	0.353158363	0.996483139	0.894831116	Bacteria.Bacteroidetes.Bacteroidia.Bacteroidales.Porphyromonadaceae.Butyricimonas	INTS12
195563	ENSG00000138785	rs10020333	0.948082654	0.850911482	0.200838196	0.347027545	-0.01234632	-0.029232946	0.112386519	-0.062704791	0.188888838	0.154922291	0.086981632	0.06620506	0.434149129	0.228806288	0.99786128	0.999462671	Bacteria.Firmicutes.Clostridia.Clostridiales.Lachnospiraceae.Anaerostipes	INTS12
195564	ENSG00000138785	rs10020333	0.878417319	0.533555846	0.380688442	0.086540381	-0.039099934	0.118446928	-0.113821461	0.165670659	0.254606459	0.189250332	0.128970431	0.095219255	0.526366307	0.242630302	0.998330087	0.999834196	Bacteria.Actinobacteria.Coriobacteriia.Coriobacteriales.Coriobacteriaceae.Collinsella	INTS12
195565	ENSG00000138785	rs10020333	0.396186334	0.813617165	0.76275839	0.404976468	0.169424177	-0.038356411	0.02034117	0.045377626	0.198385696	0.162041661	0.067107915	0.05414078	0.262144802	0.264524043	0.998735039	0.999709092	Bacteria.Bacteroidetes.Bacteroidia.Bacteroidales.Prevotellaceae.Prevotella.9	INTS12
195566	ENSG00000138785	rs10020333	0.549121845	0.398763931	0.470581436	0.969651604	0.097556233	-0.122638743	-0.054353683	-0.002548466	0.162006827	0.144393441	0.074897128	0.066731507	0.25836322	0.078259836	0.999989953	0.998685317	Bacteria.Firmicutes.Clostridia.Clostridiales.Christensenellaceae	INTS12
195567	ENSG00000138785	rs10020333	0.003861327	0.032359092	0.000390692	0.026875079	0.520905844	-0.307110351	-0.238562351	0.115915574	0.173924255	0.140482337	0.063831076	0.051202496	0.015520215	0.023986411	0.368910688	0.81120088	Bacteria.Firmicutes.Clostridia.Clostridiales.Lachnospiraceae.Lachnoclostridium	INTS12
195568	ENSG00000138785	rs10020333	0.530180817	0.606268569	0.788260146	0.724411176	0.108927341	-0.079261154	-0.02860443	0.031583162	0.172610164	0.153047095	0.106074362	0.089199005	0.300092542	0.177841208	0.83938296	0.839187403	Bacteria.Firmicutes.Clostridia.Clostridiales.Ruminococcaceae.Butyricicoccus	INTS12
195569	ENSG00000138785	rs10020333	0.404430651	0.423580597	0.969444132	0.98077085	0.132851286	-0.107380647	-0.003416877	0.001676949	0.15832201	0.133354632	0.088863043	0.069312532	0.185484363	0.111918023	0.785507662	0.998332705	Bacteria.Firmicutes.Negativicutes.Selenomonadales.Veillonellaceae.Veillonella	INTS12
195570	ENSG00000138785	rs10020333	0.505577805	0.534280887	0.46129001	0.307070903	0.10551741	-0.083063803	0.056477142	-0.060817753	0.157630723	0.132952588	0.076212038	0.05908341	0.21887144	0.116200384	0.90090992	0.939697157	Bacteria.Proteobacteria.Deltaproteobacteria	INTS12
195571	ENSG00000138785	rs10020333	0.968450211	0.994017475	0.438091862	0.531617143	-0.009415622	-0.001658004	0.054288241	-0.038753398	0.237154752	0.22028856	0.069586976	0.06162573	0.63352595	0.397343942	0.820064427	0.995251343	Bacteria.Proteobacteria.Gammaproteobacteria	INTS12
195572	ENSG00000138785	rs10020333	0.179324586	0.158778362	0.271443377	0.212419538	0.292015045	-0.236152752	-0.095016229	0.083584754	0.215151719	0.165684589	0.085675312	0.066383095	0.206172992	0.102894269	0.83791785	0.80214748	Bacteria.Firmicutes.Negativicutes.Selenomonadales.Veillonellaceae	INTS12
195573	ENSG00000138785	rs10020333	0.390404529	0.324430925	0.888290397	0.594216833	0.138367944	-0.141021495	-0.00958785	0.030763693	0.160041884	0.142043479	0.067993412	0.057466138	0.214779722	0.093342487	0.997466038	0.994193156	Bacteria.Bacteroidetes.Bacteroidia.Bacteroidales.Rikenellaceae	INTS12
195574	ENSG00000138785	rs10020333	0.170264679	0.223498004	0.248553871	0.330877715	0.26813468	-0.217058876	0.085666502	-0.061803172	0.193391686	0.176638252	0.073587106	0.063092429	0.158403138	0.112266967	0.809733992	0.762464715	Bacteria.Firmicutes.Clostridia.Clostridiales.Lachnospiraceae.Tyzzerella	INTS12
195575	ENSG00000138785	rs10020333	0.612349123	0.616101936	0.602545563	0.776818701	0.089104603	-0.084218643	-0.036915174	0.02035988	0.17500854	0.167177477	0.070548392	0.071531005	0.302722696	0.192854742	0.999305535	0.994727898	Bacteria.Proteobacteria.Gammaproteobacteria.Pseudomonadales.Pseudomonadaceae.Pseudomonas	INTS12
195576	ENSG00000138785	rs10020333	0.485202787	0.454819258	0.110990131	0.315353814	0.107042659	-0.098424335	-0.133997206	0.063605568	0.152501807	0.130911021	0.082948734	0.06286706	0.220290656	0.101453198	0.478230991	0.950702349	Bacteria.Actinobacteria.Actinobacteria.Bifidobacteriales.Bifidobacteriaceae	INTS12
195577	ENSG00000138785	rs10020333	0.484339859	0.520900361	0.527506234	0.325329916	0.110333835	-0.085686188	0.048132972	-0.058517295	0.156879245	0.13276284	0.075778317	0.059051804	0.18881287	0.111501565	0.972085394	0.950708623	Bacteria.Proteobacteria.Deltaproteobacteria.Desulfovibrionales.Desulfovibrionaceae	INTS12
195578	ENSG00000138785	rs10020333	0.722028848	0.939997833	0.443403693	0.349102048	0.062334536	-0.012630322	-0.061487937	0.070385716	0.174474114	0.167156482	0.07974128	0.074637399	0.410796745	0.295458642	0.84403465	0.980195651	Bacteria.Firmicutes.Clostridia.Clostridiales.Ruminococcaceae..Eubacterium..coprostanoligenes.group	INTS12
195579	ENSG00000138785	rs10020333	0.236663677	0.365635502	0.528019528	0.618744317	0.201346344	-0.122455651	0.04213475	0.025961209	0.168599747	0.134425933	0.066417791	0.05192334	0.15754101	0.102417885	0.794087524	0.968727689	Bacteria.Firmicutes.Negativicutes.Selenomonadales.Acidaminococcaceae.Phascolarctobacterium	INTS12
195580	ENSG00000138785	rs10020333	0.295333458	0.615943086	0.097095956	0.346090903	-0.349410183	0.172814628	0.152527858	-0.084896524	0.331236926	0.342889462	0.090627364	0.089460463	0.557613673	0.499055919	0.726849035	0.890273479	Bacteria.Firmicutes.Clostridia.Clostridiales.Lachnospiraceae..Eubacterium..rectale.group	INTS12
195581	ENSG00000138785	rs10020333	0.43993582	0.494766749	0.217628635	0.092337225	0.117904618	-0.088759449	-0.082770395	0.086720874	0.151743729	0.12928189	0.06649605	0.050773501	0.190371243	0.131323153	0.959140436	0.888376871	Bacteria.Proteobacteria.Betaproteobacteria.Burkholderiales.Alcaligenaceae.Parasutterella	INTS12
195582	ENSG00000138785	rs10020333	0.649599478	0.473533998	0.142284681	0.061515932	-0.09974509	0.128327534	-0.148054196	0.158668351	0.218546654	0.178017088	0.099694716	0.083415029	0.477813275	0.212886491	0.999274386	0.998480911	Bacteria.Firmicutes.Clostridia.Clostridiales.Ruminococcaceae.Ruminococcaceae.UCG.013	INTS12
195583	ENSG00000138785	rs10020333	0.602923454	0.527770628	0.376563274	0.373625057	-0.212199162	0.330595598	0.06661445	-0.079249175	0.405956326	0.520808829	0.074826347	0.088469318	0.907142031	0.65560165	0.998947111	0.981145089	Bacteria.Bacteroidetes	INTS12
195584	ENSG00000138785	rs10020333	0.710095046	0.765917524	0.819156235	0.724018765	0.089547517	-0.057297949	-0.025761844	0.030358052	0.239857869	0.191664006	0.112230663	0.085611764	0.499129398	0.286928639	0.998768023	0.999934415	Bacteria.Firmicutes.Clostridia.Clostridiales.Ruminococcaceae.Ruminococcaceae.NK4A214.group	INTS12
195585	ENSG00000138785	rs10020333	0.647961402	0.490643705	0.577790731	0.886800389	0.081335299	-0.104456047	-0.052862817	0.010505836	0.177319577	0.150696281	0.094501253	0.073516084	0.355868723	0.157912403	0.917187653	0.90821766	Bacteria.Firmicutes.Clostridia.Clostridiales.Ruminococcaceae.Ruminococcaceae.UCG.005	INTS12
195586	ENSG00000138785	rs10020333	0.154177199	0.070214967	0.261460812	0.087625178	0.369346434	-0.372332733	0.112338926	-0.132341306	0.256227198	0.202317529	0.099182691	0.076330781	0.271934792	0.074216759	0.999469974	0.986131077	Bacteria.Bacteroidetes.Bacteroidia.Bacteroidales.Porphyromonadaceae.Barnesiella	INTS12
195587	ENSG00000138785	rs10020333	0.195372985	0.35736871	0.315621552	0.550836178	0.269521447	-0.15709841	-0.09163959	0.038866909	0.206038503	0.169492615	0.090626097	0.064823088	0.24052163	0.152916039	0.952041951	0.930685179	Bacteria.Proteobacteria.Betaproteobacteria	INTS12
195588	ENSG00000138785	rs10020333	0.358994025	0.11720694	0.74078911	0.154659676	0.173127797	-0.263251238	0.028419997	-0.110764008	0.187423379	0.165840379	0.085550221	0.07693186	0.262688524	0.055540706	0.912176905	0.924960833	Bacteria.Firmicutes.Clostridia.Clostridiales.Ruminococcaceae.Ruminococcus.2	INTS12
195589	ENSG00000138785	rs10020333	0.570001029	0.354329918	0.348354598	0.224197393	-0.220749547	0.4234445	0.069714549	-0.098922112	0.386664123	0.453956291	0.073810368	0.080623904	0.839058897	0.545732681	0.99911693	0.98634337	Bacteria.Bacteroidetes.Bacteroidia.Bacteroidales.Bacteroidaceae.Bacteroides	INTS12
195590	ENSG00000138785	rs10020333	0.257946657	0.453707061	0.415348817	0.660384244	0.30635982	-0.195305261	0.099055601	-0.048952645	0.268474654	0.259127027	0.120846662	0.110909442	0.397846571	0.261557816	0.978154064	0.998920199	Bacteria.Firmicutes.Clostridia.Clostridiales.Lachnospiraceae..Eubacterium..ventriosum.group	INTS12
195591	ENSG00000138785	rs10020333	0.73299014	0.159530045	0.971582056	0.28693093	0.114098888	-0.363248684	0.004440227	0.097321665	0.333040818	0.255321862	0.124169135	0.090653499	0.822249372	0.295641855	0.99967607	0.999141757	Bacteria.Firmicutes.Negativicutes.Selenomonadales	INTS12
195592	ENSG00000138785	rs10020333	0.592806271	0.454074854	0.817158516	0.905636836	0.103815104	-0.120911743	0.022349472	0.008833593	0.193184292	0.160554544	0.096281698	0.074231882	0.319580147	0.126050229	0.999513786	0.974686324	Bacteria.Firmicutes.Erysipelotrichia.Erysipelotrichales.Erysipelotrichaceae	INTS12
195593	ENSG00000138785	rs10020333	0.929700207	0.817090012	0.531829781	0.641522376	0.020735777	-0.043123566	-0.059788559	0.034777754	0.234145267	0.185705794	0.095125311	0.074355208	0.614869679	0.342816445	0.99946547	0.972078348	Bacteria.Firmicutes.Erysipelotrichia.Erysipelotrichales.Erysipelotrichaceae..Clostridium..innocuum.group	INTS12
195594	ENSG00000138785	rs10020333	0.711311623	0.902952921	0.161530054	0.532820801	-0.080815037	-0.023305751	-0.130686585	0.048721708	0.21742378	0.190403978	0.092304494	0.077705796	0.500758141	0.365713408	0.777332152	0.908416907	Bacteria.Firmicutes.Clostridia.Clostridiales.Lachnospiraceae..Eubacterium..xylanophilum.group	INTS12
195595	ENSG00000138785	rs10020333	0.390492489	0.324486498	0.888077284	0.593928451	0.138338847	-0.14096802	-0.009606976	0.030809982	0.1600381	0.142006048	0.06799844	0.057507538	0.214804698	0.09431168	0.997528932	0.993985312	Bacteria.Bacteroidetes.Bacteroidia.Bacteroidales.Rikenellaceae.Alistipes	INTS12
195596	ENSG00000138785	rs10020333	0.624769227	0.772756147	0.562486976	0.466362108	0.0846663	-0.045273547	-0.049135482	0.059686349	0.172293814	0.156137404	0.084411684	0.081465674	0.286588016	0.206334243	0.998173674	0.991886968	Bacteria.Firmicutes.Bacilli.Bacillales	INTS12
195597	ENSG00000138785	rs10020333	0.972387711	0.667146114	0.895026328	0.579188218	0.025855527	0.372881273	0.016823239	-0.081048775	0.744144626	0.863141707	0.127009661	0.145423663	0.990336044	0.770013492	0.996576058	0.843195709	Bacteria.Firmicutes.Clostridia.Clostridiales	INTS12
195598	ENSG00000138785	rs10020333	0.602927982	0.527780364	0.376567346	0.373632414	-0.212196482	0.33058832	0.066614569	-0.079248345	0.405956281	0.520809684	0.074827123	0.088469762	0.905470433	0.655039418	0.998912436	0.981117471	Bacteria.Bacteroidetes.Bacteroidia.Bacteroidales	INTS12
195599	ENSG00000138785	rs10020333	0.832369342	0.983352832	0.91183535	0.772539114	0.088851259	0.008758712	0.00963949	-0.025668003	0.418117035	0.418179498	0.086725672	0.088435763	0.915682257	0.790593011	0.957429084	0.942918039	Bacteria.Firmicutes.Clostridia.Clostridiales.Ruminococcaceae	INTS12
195600	ENSG00000138785	rs10020333	0.139814391	0.107189597	0.223099237	0.166646232	0.470787223	-0.409060852	-0.122193378	0.112377512	0.315015926	0.250466304	0.099351974	0.0803561	0.442399415	0.184004995	0.996108676	0.945965891	Bacteria.Firmicutes.Clostridia.Clostridiales.Lachnospiraceae..Ruminococcus..gnavus.group	INTS12
195601	ENSG00000138785	rs10020333	0.300826814	0.603807394	0.522523861	0.739370797	0.180485373	-0.078625959	0.052031953	0.024188019	0.173070854	0.150786909	0.080934672	0.072399678	0.204753434	0.131591322	0.943565085	0.941693604	Bacteria.Firmicutes.Clostridia.Clostridiales.Lachnospiraceae..Eubacterium..eligens.group	INTS12
195602	ENSG00000138785	rs10020333	0.475416196	0.562865084	0.910463524	0.838953256	0.121705928	-0.089558326	0.007931649	-0.011992446	0.169555043	0.154004981	0.070262412	0.058776144	0.27675698	0.160078109	0.956933501	0.932414004	Bacteria.Firmicutes.Clostridia.Clostridiales.Lachnospiraceae.Roseburia	INTS12
195603	ENSG00000138785	rs10020333	0.779034246	0.587131658	0.697157303	0.980316162	0.067804834	-0.117098434	-0.036566705	-0.001914936	0.24067558	0.214595265	0.093553739	0.077320451	0.613182572	0.288146435	0.999028109	0.999636648	Bacteria.Actinobacteria.Actinobacteria.Micrococcales.Micrococcaceae	INTS12
195604	ENSG00000138785	rs10020333	0.241921554	0.304297222	0.479325571	0.847679229	0.190264636	-0.136616373	0.047102032	0.009998863	0.161132493	0.131955458	0.066207659	0.051851519	0.138596854	0.081806601	0.698534163	0.997110982	Bacteria.Firmicutes.Negativicutes.Selenomonadales.Acidaminococcaceae	INTS12
195605	ENSG00000138785	rs10020333	0.463625889	0.890461508	0.637005565	0.122619589	0.120550852	-0.019213603	0.039709522	-0.118366266	0.163529857	0.138974329	0.083760737	0.075685768	0.255759863	0.234015585	0.997851323	0.935348541	Bacteria.Firmicutes.Clostridia.Clostridiales.Lachnospiraceae.Fusicatenibacter	INTS12
195606	ENSG00000138785	rs10020333	0.938932633	0.951571015	0.695230598	0.701436616	0.02423847	-0.016244693	0.027589916	-0.023820127	0.315178571	0.266457633	0.070117067	0.06186202	0.816800986	0.591068514	0.999785669	0.999420701	Bacteria.Firmicutes.Clostridia.Clostridiales.Ruminococcaceae.Faecalibacterium	INTS12
195607	ENSG00000138785	rs10020333	0.410277519	0.521785104	0.917061908	0.996139589	0.137407645	-0.103480621	0.006227791	-0.00028229	0.165816927	0.160675633	0.059576191	0.058124034	0.267640317	0.182212176	0.965239182	0.997989185	Bacteria.Proteobacteria.Gammaproteobacteria.Enterobacteriales.Enterobacteriaceae.Citrobacter	INTS12
195608	ENSG00000138785	rs10020333	0.234890206	0.241591794	0.404375868	0.392861851	0.268888883	-0.218871178	0.084255898	-0.068189046	0.224297327	0.185227819	0.100397973	0.079282786	0.243389942	0.153718516	0.963485106	0.971945944	Bacteria.Firmicutes.Bacilli.Lactobacillales.Carnobacteriaceae.Granulicatella	INTS12
195609	ENSG00000138785	rs10020333	0.563453178	0.498562796	0.516477044	0.815409329	0.095676875	-0.101152846	-0.049701337	0.016050441	0.164775195	0.148642983	0.076194701	0.068478069	0.258687026	0.135177781	0.999550314	0.996901429	Bacteria.Proteobacteria.Gammaproteobacteria.Pseudomonadales	INTS12
195610	ENSG00000138785	rs10020333	0.004108307	0.013358338	0.001902721	0.007159272	0.620086528	-0.483461105	0.379508531	-0.274066751	0.208541331	0.190148551	0.117316361	0.098737574	0.026554496	0.016478475	0.747803433	0.63443847	Bacteria.Firmicutes.Clostridia.Clostridiales.Lachnospiraceae.Lachnospiraceae.ND3007.group	INTS12
195611	ENSG00000138785	rs10020333	0.449694448	0.454126164	0.615362914	0.248591144	0.117243236	-0.098592388	0.037196724	-0.070886823	0.154176337	0.130932388	0.073682346	0.06089628	0.184725919	0.092749422	0.998880039	0.950358135	Bacteria.Proteobacteria.Deltaproteobacteria.Desulfovibrionales.Desulfovibrionaceae.Bilophila	INTS12
195612	ENSG00000138785	rs10020333	0.33729062	0.45152107	0.567162757	0.800065051	0.150268921	-0.099931471	0.036399198	0.01295476	0.155467133	0.131944586	0.063289267	0.05094559	0.172620729	0.096174351	0.792986673	0.8806471	Bacteria.Fusobacteria.Fusobacteriia.Fusobacteriales.Fusobacteriaceae.Fusobacterium	INTS12
195613	ENSG00000138785	rs10020333	0.526124091	0.842317512	0.799089893	0.770608623	0.192961588	-0.049424934	0.026595511	0.024394686	0.302772491	0.247477284	0.10406997	0.083320796	0.427036318	0.473009836	0.74889803	0.87633805	Bacteria.Firmicutes.Erysipelotrichia.Erysipelotrichales.Erysipelotrichaceae.Holdemanella	INTS12
195614	ENSG00000138785	rs10020333	0.75784786	0.729030276	0.140989415	0.651016808	-0.062107555	-0.058311807	-0.097276289	0.023623823	0.200612066	0.16761588	0.065286352	0.051986633	0.445001258	0.301886925	0.999614985	0.99936283	Bacteria.Firmicutes.Clostridia.Clostridiales.Lachnospiraceae.Tyzzerella.4	INTS12
195615	ENSG00000138785	rs10020333	0.338214874	0.451219179	0.568594828	0.800516308	0.149972229	-0.100005274	0.036272425	0.012924459	0.155459397	0.131953591	0.063303155	0.050943949	0.173006601	0.093169146	0.805974656	0.87724048	Bacteria.Fusobacteria.Fusobacteriia.Fusobacteriales	INTS12
195616	ENSG00000138785	rs10020333	0.214535256	0.296558997	0.339470909	0.446353702	0.235997622	-0.166672533	0.121948204	-0.077294178	0.188308006	0.158408489	0.126741484	0.100894299	0.214020924	0.126720958	0.819160274	0.987554159	Bacteria.Firmicutes.Clostridia.Clostridiales.Family.XIII	INTS12
195617	ENSG00000138785	rs10020333	0.984994831	0.65457402	0.784212468	0.494737685	-0.009591704	0.212596948	0.033823587	-0.075282485	0.50807027	0.473007577	0.123016602	0.109644711	0.853567188	0.695730066	0.925805522	0.99665811	Bacteria.Proteobacteria	INTS12
195618	ENSG00000138785	rs10020333	0.676455387	0.702253589	0.604305781	0.676878761	0.077987821	-0.066163543	0.035123898	-0.023767722	0.186054395	0.172325704	0.067452805	0.056781168	0.399357832	0.23943706	0.998302481	0.99762474	Bacteria.Proteobacteria.Gammaproteobacteria.Enterobacteriales.Enterobacteriaceae.Escherichia.Shigella	INTS12
195619	ENSG00000138785	rs10020333	0.957822223	0.757826987	0.548770924	0.298814083	0.013664382	0.065480702	-0.055210618	0.081777786	0.257391586	0.211488753	0.091604848	0.078089697	0.683066184	0.437262725	0.999437234	0.98110946	Bacteria.Proteobacteria.Betaproteobacteria.Neisseriales.Neisseriaceae	INTS12
195620	ENSG00000138785	rs10020333	0.686653482	0.611470594	0.342914014	0.178770856	0.070664719	-0.070050065	0.104303673	-0.124529953	0.17440204	0.13724406	0.109184658	0.091633134	0.316068947	0.147066474	0.609601169	0.921307549	Bacteria.Firmicutes.Bacilli.Lactobacillales.Streptococcaceae.Streptococcus	INTS12
195621	ENSG00000138785	rs10020333	0.82567839	0.803084293	0.956657787	0.890820405	0.175645345	-0.235638395	-0.007217482	0.021271362	0.794328817	0.941186669	0.132297327	0.154367399	0.999415694	0.895435646	0.994418719	0.977319136	Bacteria.Firmicutes	INTS12
195622	ENSG00000138785	rs10020333	0.690980313	0.939659319	0.098474303	0.269161309	-0.078608227	0.012992766	0.152065232	-0.086439431	0.196877844	0.170986721	0.09073233	0.077567846	0.43269766	0.353648579	0.998793879	0.998019463	Bacteria.Firmicutes.Clostridia.Clostridiales.Lachnospiraceae.Blautia	INTS12
195623	ENSG00000138785	rs10020333	0.203572179	0.239698561	0.342557981	0.388600916	0.287989775	-0.219534795	0.096416324	-0.068737068	0.224261443	0.185035229	0.100853278	0.079200473	0.229565935	0.144355349	0.988161388	0.950695192	Bacteria.Firmicutes.Bacilli.Lactobacillales.Carnobacteriaceae	INTS12
195624	ENSG00000138785	rs10020333	0.177766737	0.347028169	0.21831551	0.502266027	0.244090282	-0.146054031	-0.095999136	0.038901596	0.179188691	0.154207172	0.07724028	0.057663435	0.16033816	0.150389762	0.943988959	0.920323436	Bacteria.Proteobacteria.Betaproteobacteria.Burkholderiales.Alcaligenaceae	INTS12
195625	ENSG00000138785	rs10020333	0.249138628	0.45830958	0.014656372	0.04359258	-0.245619623	0.116462765	-0.242703685	0.147997222	0.211249579	0.156113965	0.096821073	0.071930647	0.235915296	0.148148897	0.565335667	0.928838857	Bacteria.Bacteroidetes.Bacteroidia.Bacteroidales.Porphyromonadaceae.Odoribacter	INTS12
195626	ENSG00000138785	rs10020333	0.570555348	0.54517627	0.576133749	0.686883179	0.095451106	-0.084935917	-0.060994707	0.033057488	0.16743298	0.139663152	0.108564023	0.081649871	0.250205542	0.101372531	0.829545669	0.997649073	Bacteria.Firmicutes.Clostridia.Clostridiales.Ruminococcaceaencultured	INTS12
195627	ENSG00000138785	rs10020333	0.634394893	0.489103481	0.743100798	0.978468398	0.092660895	-0.114244079	0.031797845	0.002069206	0.193945938	0.164231351	0.096612278	0.076378055	0.359009727	0.15984035	0.993501001	0.958691473	Bacteria.Firmicutes.Erysipelotrichia.Erysipelotrichales	INTS12
195628	ENSG00000138785	rs10020333	0.97722351	0.860367946	0.811125246	0.735071004	-0.017880765	0.119592433	0.028804554	-0.043424321	0.623927344	0.677216158	0.120052112	0.127786162	0.909134432	0.72893107	0.883966859	0.860931229	Bacteria.Firmicutes.Clostridia.Clostridiales.Lachnospiraceae	INTS12
195629	ENSG00000138785	rs10020333	0.379590465	0.458150788	0.709747482	0.842370605	0.182957529	-0.12759136	-0.045769622	0.019194095	0.206828089	0.170970766	0.122442487	0.096140223	0.329668923	0.168831661	0.947972896	0.979665691	Bacteria.Actinobacteria	INTS12
195630	ENSG00000138785	rs10020333	0.275777915	0.346731993	0.443590652	0.688490973	0.186529807	-0.135478596	-0.061614456	0.029003472	0.169732914	0.142952962	0.079938282	0.072027564	0.156935728	0.094690618	0.890732322	0.911550087	Bacteria.Firmicutes.Clostridia.Clostridiales.Lachnospiraceaencultured	INTS12
195631	ENSG00000138785	rs10020333	0.841083066	0.69816516	0.654794514	0.236676091	0.048833781	0.076119691	-0.042987001	0.086239285	0.242591981	0.19543255	0.095707337	0.07221542	0.56675841	0.335811317	0.996423631	0.938343963	Bacteria.Bacteroidetes.Bacteroidia.Bacteroidales.Prevotellaceae.Prevotella.7	INTS12
195632	ENSG00000138785	rs10020333	0.388615727	0.422932748	0.755559449	0.967444438	0.134165227	-0.106114224	0.030520448	0.003264421	0.154593197	0.131596977	0.097629766	0.079680629	0.187290964	0.082610437	0.998239218	0.997633675	Bacteria.Firmicutes.Clostridia.Clostridiales.Ruminococcaceae.Flavonifractor	INTS12
195633	ENSG00000138785	rs10020333	0.558158959	0.556449183	0.856082749	0.844408883	0.112368844	-0.090932756	-0.013174164	0.01142181	0.190918524	0.153827412	0.072356108	0.057969647	0.375316505	0.221466454	0.937012596	0.93340069	Bacteria.Firmicutes.Clostridia.Clostridiales.Lachnospiraceae.Lachnospiraceae.UCG.010	INTS12
195634	ENSG00000138785	rs10020333	0.360269103	0.445935953	0.727908587	0.609427016	0.149126663	-0.103650566	0.022999839	0.026397451	0.161872194	0.135173263	0.065828482	0.051422842	0.157999888	0.123872105	0.99994518	0.999865593	Bacteria.Bacteroidetes.Bacteroidia.Bacteroidales.Prevotellaceae	INTS12
195635	ENSG00000138785	rs10020333	0.541778208	0.383738325	0.504734901	0.967318178	0.098467566	-0.120220946	-0.058463555	0.002586627	0.160550622	0.137102494	0.087164452	0.06289242	0.258929151	0.109119424	0.82035943	0.997196001	Bacteria.Firmicutes.Clostridia.Clostridiales.Peptostreptococcaceae.Intestinibacter	INTS12
195636	ENSG00000138785	rs10020333	0.727575426	0.675860301	0.797719127	0.930030888	0.084460811	-0.088148793	-0.023416763	0.007587567	0.241429498	0.209885417	0.090996429	0.086083652	0.485333356	0.354881942	0.966546108	0.982230897	Bacteria.Firmicutes.Clostridia.Clostridiales.Ruminococcaceae.Ruminiclostridium.6	INTS12
195637	ENSG00000138785	rs10020333	0.611146437	0.55993602	0.350804947	0.614178649	0.082836892	-0.080271961	0.071454159	-0.035022527	0.16214852	0.137004492	0.076040437	0.069143231	0.270459781	0.112072176	0.849880345	0.984056941	Bacteria.Firmicutes.Clostridia.Clostridiales.Lachnospiraceae..Eubacterium..hallii.group	INTS12
195638	ENSG00000138785	rs10020333	0.044876726	0.228265035	0.042829205	0.436469227	0.392480476	-0.185280076	0.294837834	-0.084657826	0.1919506	0.152351515	0.14276027	0.108129655	0.08232524	0.111396886	0.676372508	0.994989321	Bacteria.Actinobacteria.Coriobacteriia.Coriobacteriales	INTS12
195639	ENSG00000138785	rs10020333	0.345800219	0.364218639	0.424634942	0.45633155	0.147414133	-0.120800089	0.054268363	-0.042755326	0.155244718	0.132214858	0.067549452	0.05705943	0.148780822	0.08000361	0.825117829	0.935911874	Bacteria.Proteobacteria.Gammaproteobacteria.Pasteurellales.Pasteurellaceae.Haemophilus	INTS12
195640	ENSG00000138785	rs10020333	0.691968055	0.389335739	0.440389614	0.948615522	0.070805832	-0.139897504	-0.066772262	-0.004427577	0.177936634	0.161444565	0.086021899	0.068441861	0.418995223	0.144617773	0.918826637	0.998264076	Bacteria.Firmicutes.Clostridia.Clostridiales.Ruminococcaceae.Ruminococcaceae.UCG.003	INTS12
195641	ENSG00000138785	rs10020333	0.937603591	0.805695104	0.017352663	0.029826187	-0.012510809	0.036903973	0.181111599	-0.137280375	0.159208898	0.149424635	0.074206533	0.061825311	0.354457413	0.241830397	0.724214891	0.994448463	Bacteria.Bacteroidetes.Bacteroidia.Bacteroidales.Porphyromonadaceae	INTS12
195642	ENSG00000138785	rs10020333	0.928037865	0.881351283	0.064695622	0.042678233	0.014751655	-0.020114712	-0.137844028	0.123347738	0.162715234	0.134245225	0.073369994	0.059680093	0.383811499	0.183436904	0.507028614	0.672541027	Bacteria.Firmicutes.Clostridia.Clostridiales.Lachnospiraceae.Lachnospira	INTS12
195643	ENSG00000138785	rs10020333	0.302390289	0.503034565	0.52529028	0.943585719	0.172265877	-0.095555695	0.049434677	-0.004051314	0.165728514	0.14189713	0.077410494	0.057033667	0.186353707	0.152605251	0.998970432	0.998994847	Bacteria.Firmicutes.Erysipelotrichia.Erysipelotrichales.Erysipelotrichaceae.Erysipelatoclostridium	INTS12
195644	ENSG00000138785	rs10020333	0.981488925	0.950261502	0.336852279	0.439004998	0.004709486	-0.011454735	0.061959467	-0.043052506	0.202207444	0.182936112	0.064044274	0.055295619	0.565926332	0.311960222	0.936329578	0.965530807	Bacteria.Proteobacteria.Gammaproteobacteria.Enterobacteriales.Enterobacteriaceae	INTS12
195645	ENSG00000138785	rs10020333	0.84188484	0.854193921	0.299125299	0.165090697	0.037010493	-0.026640666	0.114217097	-0.126637304	0.184802494	0.144400816	0.109136876	0.090215631	0.41819392	0.207144821	0.544290693	0.910444892	Bacteria.Firmicutes.Bacilli.Lactobacillales	INTS12
195646	ENSG00000138785	rs10020333	0.412587116	0.531606512	0.130069586	0.204500908	-0.232329873	0.15439778	-0.157315387	0.110569829	0.281759545	0.245517276	0.102623082	0.086281332	0.546888625	0.366400296	0.998986731	0.998377846	Bacteria.Firmicutes.Clostridia.Clostridiales.Family.XI.Anaerococcus	INTS12
195647	ENSG00000138785	rs10020333	0.384419236	0.638311912	0.65216863	0.768716598	0.253752665	-0.09693203	0.045325141	0.021236214	0.289801969	0.20525929	0.100096873	0.071922001	0.43650372	0.347181706	0.984987993	0.979204363	Bacteria.Proteobacteria.Deltaproteobacteria.Desulfovibrionales.Desulfovibrionaceae.Desulfovibrio	INTS12
195648	ENSG00000138785	rs10020333	0.976937054	0.368473445	0.101793327	0.77975283	0.004842663	-0.130284801	-0.116880366	0.014747664	0.166879386	0.143875295	0.07043809	0.052522777	0.437128327	0.135848826	0.99830237	0.997282036	Bacteria.Firmicutes.Clostridia.Clostridiales.Clostridiaceae.1.Clostridium.sensu.stricto.1	INTS12
195649	ENSG00000138785	rs10020333	0.861715655	0.652154922	0.182483033	0.71167923	-0.033533451	-0.071255228	-0.125573583	0.028432385	0.191760102	0.157354704	0.093202143	0.076596349	0.506002208	0.250888346	0.951502097	0.994553009	Bacteria.Firmicutes.Clostridia.Clostridiales.Ruminococcaceae.Ruminiclostridium.9	INTS12
195650	ENSG00000138785	rs10020333	0.35371675	0.369756518	0.410736769	0.435636425	0.144561439	-0.11908129	0.057768356	-0.04541412	0.154779371	0.131858179	0.069780864	0.057899756	0.155651131	0.078905751	0.798249415	0.890579906	Bacteria.Proteobacteria.Gammaproteobacteria.Pasteurellales.Pasteurellaceae	INTS12
195651	ENSG00000138785	rs10020333	0.866557996	0.727169804	0.458913157	0.26368706	0.033173431	0.072201874	-0.057368609	0.094951698	0.196655596	0.206067712	0.07700427	0.084227464	0.433971967	0.338634608	0.998201428	0.99782309	Bacteria.Firmicutes.Bacilli.Bacillales.Staphylococcaceae.Staphylococcus	INTS12
195652	ENSG00000138785	rs10020333	0.551384846	0.396364423	0.486552639	0.946076391	0.097305864	-0.123460233	-0.051732082	-0.004504174	0.162513243	0.144619454	0.073931094	0.066342638	0.260458731	0.076458035	0.999417824	0.998577711	Bacteria.Firmicutes.Clostridia.Clostridiales.Christensenellaceae.Christensenellaceae.R.7.group	INTS12
195653	ENSG00000138785	rs10020333	0.935321562	0.78374439	0.308837226	0.207252731	-0.017390541	0.049198271	-0.093743343	0.09542741	0.21348201	0.178537061	0.091405839	0.074924024	0.548799658	0.313278285	0.999814869	0.914519823	Bacteria.Actinobacteria.Actinobacteria.Corynebacteriales.Corynebacteriaceae	INTS12
195654	ENSG00000138785	rs10020333	0.611629183	0.599831589	0.18358892	0.524007823	0.080672921	-0.070646337	-0.104261735	0.040400351	0.158127185	0.134006291	0.077582612	0.063067524	0.249450469	0.137592469	0.999334555	0.984995763	Bacteria.Firmicutes.Erysipelotrichia.Erysipelotrichales.Erysipelotrichaceae.Erysipelotrichaceae.UCG.003	INTS12
195655	ENSG00000138785	rs10020333	0.370672179	0.450939588	0.189462403	0.270962556	0.138357664	-0.099610484	-0.084300574	0.058631009	0.153498044	0.13135117	0.063582633	0.052813568	0.149679465	0.099979122	0.937508231	0.922056055	Bacteria.Firmicutes.Negativicutes.Selenomonadales.Veillonellaceae.Dialister	INTS12
195656	ENSG00000138785	rs10020333	0.449645254	0.498560991	0.762779053	0.576840576	0.118956851	-0.091250018	0.02841798	-0.041429192	0.156412711	0.134090322	0.093762689	0.073876662	0.182080572	0.123774861	0.99766152	0.934518136	Bacteria.Firmicutes.Clostridia.Clostridiales.Lachnospiraceae.Coprococcus.1	INTS12
195657	ENSG00000138785	rs10020333	0.31877665	0.420031895	0.606262816	0.960505055	0.168132351	-0.112595428	0.035194047	-0.002654147	0.167368802	0.138760642	0.067955867	0.053394556	0.160915918	0.106438057	0.99894297	0.998882343	Bacteria.Verrucomicrobia.Verrucomicrobiae.Verrucomicrobiales.Verrucomicrobiaceae.Akkermansia	INTS12
195658	ENSG00000138794	rs4698747	0.499735691	0.753413701	0.248021447	0.855000649	0.200851414	0.121374935	0.162052656	-0.033725096	0.295959529	0.384764994	0.139044255	0.183829462	0.526891606	0.404358646	0.901655193	0.995716956	Bacteria.Firmicutes.Clostridia.Clostridiales.Ruminococcaceae.Anaerotruncus	CASP6
195659	ENSG00000138794	rs4698747	0.766732149	0.564924078	0.423864705	0.990855753	0.074212485	0.158238999	0.097894396	-0.001679436	0.249137378	0.273553398	0.121648687	0.145982483	0.522394543	0.250435238	0.87062763	0.999877656	Bacteria.Firmicutes.Clostridia.Clostridiales.Family.XIII.Family.XIII.AD3011.group	CASP6
195660	ENSG00000138794	rs4698747	0.782771154	0.459428686	0.522978735	0.740389877	0.082017853	0.227514545	0.071243818	0.038888216	0.29626867	0.305738619	0.110940043	0.116874889	0.60083991	0.27462336	0.787172373	0.896476225	Bacteria.Firmicutes.Erysipelotrichia.Erysipelotrichales.Erysipelotrichaceae.Faecalitalea	CASP6
195661	ENSG00000138794	rs4698747	0.220238135	0.160914554	0.134653323	0.341998842	-0.249435209	0.32529032	-0.130337199	0.106679608	0.201542602	0.229411587	0.086054979	0.11145879	0.147669416	0.056814214	0.999550314	0.996901429	Bacteria.Proteobacteria.Gammaproteobacteria.Pseudomonadales	CASP6
195662	ENSG00000138794	rs4698747	0.616997407	0.476199665	0.544536734	0.250919806	-0.084410698	0.142327397	0.046904989	-0.103661623	0.167985777	0.198637687	0.077004657	0.089495382	0.224748063	0.094945201	0.996546716	0.994860843	Bacteria.Firmicutes.Clostridia.Clostridiales.Ruminococcaceae.Ruminococcaceae.UCG.002	CASP6
195663	ENSG00000138794	rs4698747	0.382090406	0.349503013	0.407750612	0.65955591	-0.186008782	0.234350847	-0.077913587	0.050523918	0.211390606	0.248715154	0.093513976	0.114171779	0.311263403	0.184516421	0.988161388	0.951411559	Bacteria.Firmicutes.Bacilli.Lactobacillales.Carnobacteriaceae	CASP6
195664	ENSG00000138794	rs4698747	0.798568775	0.747562046	0.914405707	0.806040364	-0.060466425	0.109280761	0.008827854	-0.029768904	0.23598322	0.338116259	0.081818347	0.120753692	0.523873021	0.355213086	0.999586829	0.996426659	Bacteria.Firmicutes.Negativicutes.Selenomonadales.Veillonellaceae.Megasphaera	CASP6
195665	ENSG00000138794	rs4698747	0.566976354	0.242414578	0.842623921	0.409747968	-0.098442573	0.246172074	0.018256714	-0.08851046	0.171084979	0.208700405	0.09159422	0.106688789	0.219329388	0.061543772	0.997048205	0.999513539	Bacteria.Firmicutes.Clostridia.Clostridiales.Lachnospiraceae.Dorea	CASP6
195666	ENSG00000138794	rs4698747	0.710313537	0.915148786	0.050850306	0.005105162	0.067446412	-0.021142212	0.245178764	-0.365276186	0.180801723	0.197673096	0.123267967	0.126083408	0.356408235	0.242234304	0.699439699	0.4356948	Bacteria.Firmicutes.Clostridia.Clostridiales.Ruminococcaceae.Butyricicoccus	CASP6
195667	ENSG00000138794	rs4698747	0.702777767	0.809207111	0.85196263	0.402289298	-0.111478632	-0.089834267	-0.020330509	-0.116999918	0.290889063	0.370574082	0.10851741	0.138794706	0.618056295	0.393111532	0.996483139	0.869987637	Bacteria.Bacteroidetes.Bacteroidia.Bacteroidales.Porphyromonadaceae.Butyricimonas	CASP6
195668	ENSG00000138794	rs4698747	0.873335802	0.964199427	0.654507222	0.200889289	-0.028782031	-0.010764167	-0.040542186	0.158879744	0.179839062	0.238911136	0.090183749	0.122979224	0.410052977	0.258326628	0.721120516	0.880307361	Bacteria.Actinobacteria.Actinobacteria	CASP6
195669	ENSG00000138794	rs4698747	0.62361988	0.39469762	0.328144896	0.061540581	0.133441925	-0.251912089	-0.080377559	0.156632869	0.270650599	0.294041218	0.081588596	0.082352959	0.530053016	0.225708654	0.794667704	0.995251343	Bacteria.Proteobacteria.Gammaproteobacteria	CASP6
195670	ENSG00000138794	rs4698747	0.821394539	0.426940244	0.384281218	0.628310508	-0.038241703	0.15438794	0.075382106	0.04510821	0.168723979	0.193135672	0.086066111	0.092743159	0.31867298	0.096139273	0.686969436	0.962515407	Bacteria.Actinobacteria.Actinobacteria.Bifidobacteriales.Bifidobacteriaceae.Bifidobacterium	CASP6
195671	ENSG00000138794	rs4698747	0.720138514	0.387176438	0.779315598	0.513430423	-0.060945242	0.169640866	-0.021446327	-0.061979877	0.169382048	0.194875029	0.076224168	0.094329834	0.243537767	0.087210338	0.972085394	0.957248517	Bacteria.Proteobacteria.Deltaproteobacteria.Desulfovibrionales.Desulfovibrionaceae	CASP6
195672	ENSG00000138794	rs4698747	0.63127663	0.971024493	0.794291548	0.413122476	-0.093997126	0.009611075	0.021041856	0.09150587	0.194943869	0.263595708	0.080374014	0.111102207	0.343639719	0.251980468	0.99786128	0.999462671	Bacteria.Firmicutes.Clostridia.Clostridiales.Lachnospiraceae.Anaerostipes	CASP6
195673	ENSG00000138794	rs4698747	0.343638892	0.286830747	0.092920796	0.026517259	0.234792871	-0.306029292	0.159374912	-0.269638707	0.246152203	0.285001389	0.093481802	0.118814365	0.333510103	0.177967611	0.749403397	0.71652672	Bacteria.Firmicutes.Clostridia.Clostridiales.Ruminococcaceae.Ruminococcaceae.UCG.014	CASP6
195674	ENSG00000138794	rs4698747	0.958359404	0.490145043	0.238480978	0.931484439	0.009927161	0.157206711	-0.128614167	0.011322238	0.189409341	0.226536923	0.108119051	0.13118709	0.372224909	0.113706577	0.574825507	0.955303348	Bacteria.Firmicutes.Bacilli.Lactobacillales.Streptococcaceae	CASP6
195675	ENSG00000138794	rs4698747	0.645753527	0.543246235	0.858925042	0.917824499	-0.110556185	0.162250066	-0.017271428	-0.011176457	0.23941015	0.265514063	0.096791931	0.107911886	0.425387205	0.190011729	0.998368957	0.997803387	Bacteria.Actinobacteria.Actinobacteria.Micrococcales	CASP6
195676	ENSG00000138794	rs4698747	0.822041747	0.62007405	0.537607147	0.173623453	0.057952473	-0.15746536	0.065632703	-0.190601895	0.256634916	0.316136302	0.105915206	0.138567976	0.541207573	0.283585584	0.883345706	0.841984008	Bacteria.Firmicutes.Clostridia.Clostridiales.Lachnospiraceae..Eubacterium..xylanophilum.group	CASP6
195677	ENSG00000138794	rs4698747	0.608117451	0.402128459	0.791095798	0.856186281	-0.126323351	0.211253923	-0.024371868	0.01825705	0.245181087	0.250520286	0.091635868	0.10034571	0.503055055	0.218591061	0.997152221	0.990360691	Bacteria.Firmicutes.Clostridia.Clostridiales.Family.XI	CASP6
195678	ENSG00000138794	rs4698747	0.716422094	0.490765022	0.522512025	0.241397663	0.124932487	-0.322936171	-0.0585575	0.147378869	0.342462191	0.466023242	0.09108243	0.124672837	0.748079137	0.450111034	0.837364808	0.890273479	Bacteria.Firmicutes.Clostridia.Clostridiales.Lachnospiraceae..Eubacterium..rectale.group	CASP6
195679	ENSG00000138794	rs4698747	0.757143887	0.923303288	0.969917493	0.359256217	-0.063617206	0.024417377	0.003745997	-0.113319734	0.204872985	0.252657105	0.098956248	0.122744205	0.388451137	0.255090182	0.938709661	0.867628231	Bacteria.Firmicutes.Clostridia.Clostridiales.Ruminococcaceae.Ruminococcaceae.UCG.005	CASP6
195680	ENSG00000138794	rs4698747	0.554449646	0.533242656	0.483185876	0.414751485	0.467186807	-0.638398469	-0.095348895	0.139792443	0.786324486	1.019228151	0.135214087	0.170325795	0.987348183	0.742344738	0.996576058	0.825128331	Bacteria.Firmicutes.Clostridia.Clostridiales	CASP6
195681	ENSG00000138794	rs4698747	0.502836906	0.29692056	0.529366583	0.520348405	-0.127226837	0.212901272	0.048377908	-0.052363555	0.188840034	0.202497866	0.076509382	0.081024836	0.252734966	0.08725492	0.997466038	0.994193156	Bacteria.Bacteroidetes.Bacteroidia.Bacteroidales.Rikenellaceae	CASP6
195682	ENSG00000138794	rs4698747	0.4710961	0.299207148	0.394058972	0.880748919	-0.128944399	0.210986451	0.06885773	-0.015158384	0.177887119	0.201636491	0.080264234	0.100651857	0.185919358	0.087547221	0.996033175	0.968746827	Bacteria.Firmicutes.Clostridia.Clostridiales.Lachnospiraceae.Lachnospiraceae.NK4A136.group	CASP6
195683	ENSG00000138794	rs4698747	0.648910654	0.464147615	0.710875956	0.234290079	-0.075397579	0.141366226	0.045154389	0.163289987	0.164852061	0.191991282	0.121290957	0.136034107	0.192295753	0.093452051	0.966141019	0.956901174	Bacteria.Firmicutes.Clostridia.Clostridiales.Ruminococcaceae.Ruminiclostridium.5	CASP6
195684	ENSG00000138794	rs4698747	0.440373667	0.052800249	0.390161319	0.017050006	-0.144879247	0.410266033	0.063893419	-0.184336659	0.186639645	0.208043358	0.073863549	0.07531383	0.25419339	0.033867576	0.999507593	0.760960389	Bacteria.Firmicutes.Clostridia.Clostridiales.Lachnospiraceae.Lachnoclostridium	CASP6
195685	ENSG00000138794	rs4698747	0.580318553	0.981526836	0.410316468	0.674859436	0.221507299	-0.008949169	-0.103214077	0.061433703	0.398634482	0.385031992	0.124564194	0.145797697	0.79588825	0.643829179	0.99967607	0.999141757	Bacteria.Firmicutes.Negativicutes.Selenomonadales	CASP6
195686	ENSG00000138794	rs4698747	0.926438767	0.751622074	0.516550374	0.623370278	0.021246643	0.083539102	0.055241283	-0.051210552	0.229248033	0.262847302	0.08470258	0.10379188	0.424699259	0.277216088	0.877589735	0.84258984	Bacteria.Firmicutes.Clostridia.Clostridiales.Lachnospiraceae.Tyzzerella	CASP6
195687	ENSG00000138794	rs4698747	0.902450736	0.876886062	0.790440109	0.621668542	-0.030203416	0.050056124	0.033856572	-0.082165692	0.245479931	0.321862932	0.126889454	0.165716807	0.53076227	0.331752649	0.998330087	0.999834196	Bacteria.Actinobacteria.Coriobacteriia.Coriobacteriales.Coriobacteriaceae.Collinsella	CASP6
195688	ENSG00000138794	rs4698747	0.884834992	0.844282427	0.726838033	0.145752215	-0.030905074	-0.047558203	-0.025329069	0.109155406	0.212546115	0.241175754	0.072198873	0.074150506	0.541096004	0.287144686	0.989823427	0.965530807	Bacteria.Proteobacteria.Gammaproteobacteria.Enterobacteriales.Enterobacteriaceae	CASP6
195689	ENSG00000138794	rs4698747	0.741821731	0.439829479	0.099579146	0.118718593	-0.054952663	0.149782046	0.100841402	-0.121870479	0.166105981	0.192725086	0.060370103	0.07709714	0.271222836	0.118920541	0.925083941	0.891510278	Bacteria.Proteobacteria.Betaproteobacteria.Burkholderiales.Alcaligenaceae.Parasutterella	CASP6
195690	ENSG00000138794	rs4698747	0.959982035	0.619826944	0.598875763	0.513718316	-0.011193857	0.110353142	-0.047904813	0.059070777	0.222245735	0.221394466	0.090630715	0.089964038	0.460796146	0.198672946	0.99514452	0.969189617	Bacteria.Firmicutes.Clostridia.Clostridiales.Ruminococcaceae.Subdoligranulum	CASP6
195691	ENSG00000138794	rs4698747	0.502607555	0.296933527	0.528884151	0.520784779	-0.127275897	0.212880462	0.04846386	-0.052326116	0.188811107	0.202483554	0.076555333	0.081051941	0.252636914	0.088179598	0.997528932	0.993985312	Bacteria.Bacteroidetes.Bacteroidia.Bacteroidales.Rikenellaceae.Alistipes	CASP6
195692	ENSG00000138794	rs4698747	0.986338098	0.226115377	0.609582526	0.348057956	0.003638246	0.280272406	0.070099611	0.142065341	0.211667547	0.229386083	0.136615152	0.150318708	0.488310966	0.112421039	0.943330549	0.989731238	Bacteria.Actinobacteria.Coriobacteriia.Coriobacteriales.Coriobacteriaceae	CASP6
195693	ENSG00000138794	rs4698747	0.54757816	0.386221387	0.446157775	0.249693949	0.335157163	-0.631785122	-0.074582418	0.148177496	0.554429113	0.724296909	0.097312436	0.127593821	0.902918225	0.592303113	0.998947111	0.981145089	Bacteria.Bacteroidetes	CASP6
195694	ENSG00000138794	rs4698747	0.914041269	0.516837896	0.506258965	0.110661467	0.024819172	-0.19388571	0.068562901	-0.223367803	0.229050037	0.297493478	0.102589677	0.138142337	0.558474425	0.221515277	0.998768023	0.918960091	Bacteria.Firmicutes.Clostridia.Clostridiales.Ruminococcaceae.Ruminococcaceae.NK4A214.group	CASP6
195695	ENSG00000138794	rs4698747	0.709223039	0.497488615	0.190471727	0.968427132	0.080883855	0.189903018	0.122425578	0.004855443	0.215970529	0.278361274	0.092551326	0.122206387	0.388518109	0.160540298	0.784523155	0.94713678	Bacteria.Firmicutes.Clostridia.Clostridiales.Ruminococcaceae.Ruminococcus.2	CASP6
195696	ENSG00000138794	rs4698747	0.737399167	0.273319361	0.371368191	0.352267343	-0.056805399	0.21801229	0.053486453	0.073045726	0.168704074	0.197357522	0.059426363	0.077972115	0.290741968	0.061867856	0.750607507	0.874975671	Bacteria.Fusobacteria.Fusobacteriia.Fusobacteriales	CASP6
195697	ENSG00000138794	rs4698747	0.961812046	0.506788397	0.281467634	0.395588326	0.008254211	0.127828724	0.091634355	0.087706976	0.171741217	0.191507449	0.084384582	0.102569049	0.365204397	0.098559817	0.64282869	0.869357444	Bacteria.Firmicutes.Clostridia.Clostridiales.Peptostreptococcaceae	CASP6
195698	ENSG00000138794	rs4698747	0.821157421	0.4270166	0.384610264	0.628674122	-0.038294079	0.154368422	0.075326095	0.045060409	0.168727123	0.193143307	0.086062051	0.0927432	0.317868763	0.096173551	0.68562087	0.963320761	Bacteria.Actinobacteria.Actinobacteria.Bifidobacteriales.Bifidobacteriaceae	CASP6
195699	ENSG00000138794	rs4698747	0.921606003	0.650822984	0.630772815	0.964741734	0.027729834	0.157097074	0.045076209	-0.005536811	0.280700351	0.345502279	0.093347026	0.124781206	0.673290026	0.402318111	0.999437234	0.999779617	Bacteria.Proteobacteria.Betaproteobacteria.Neisseriales.Neisseriaceae	CASP6
195700	ENSG00000138794	rs4698747	0.650219147	0.171911762	0.85716329	0.315638295	-0.079866186	0.307657295	0.011743723	0.095315131	0.175323697	0.222765168	0.064993158	0.094264275	0.250538359	0.05392196	0.99894297	0.998882343	Bacteria.Verrucomicrobia.Verrucomicrobiae.Verrucomicrobiales.Verrucomicrobiaceae.Akkermansia	CASP6
195701	ENSG00000138794	rs4698747	0.727197487	0.972260913	0.903830954	0.117594817	-0.071749591	0.007913447	0.011358771	-0.17414166	0.204798538	0.226714402	0.09365076	0.109822308	0.412377387	0.301930372	0.924572165	0.955201279	Bacteria.Firmicutes.Clostridia.Clostridiales.Ruminococcaceae..Eubacterium..coprostanoligenes.group	CASP6
195702	ENSG00000138794	rs4698747	0.914855718	0.913886294	0.66717165	0.2539855	-0.022196771	0.025450304	-0.030857067	0.084145174	0.206815787	0.234450214	0.071433457	0.073121751	0.469491508	0.290397451	0.998302481	0.99762474	Bacteria.Proteobacteria.Gammaproteobacteria.Enterobacteriales.Enterobacteriaceae.Escherichia.Shigella	CASP6
195703	ENSG00000138794	rs4698747	0.538851417	0.4170694	0.683196172	0.80399424	-0.13229584	0.223653461	-0.02969315	0.02371091	0.214149908	0.273868709	0.072437421	0.09515518	0.310722812	0.161248438	0.998735039	0.999709092	Bacteria.Bacteroidetes.Bacteroidia.Bacteroidales.Prevotellaceae.Prevotella.9	CASP6
195704	ENSG00000138794	rs4698747	0.896630972	0.340409035	0.402440276	0.016104933	0.02920789	-0.244152529	0.090176306	-0.317816547	0.223952817	0.254246014	0.107008894	0.128671657	0.555695907	0.170445216	0.999274386	0.99712108	Bacteria.Firmicutes.Clostridia.Clostridiales.Ruminococcaceae.Ruminococcaceae.UCG.013	CASP6
195705	ENSG00000138794	rs4698747	0.802833793	0.342425573	0.24762736	0.01676487	0.047380138	-0.238626538	0.108869746	-0.298737244	0.189000102	0.249538888	0.0933337	0.12172396	0.464898204	0.119115086	0.728179304	0.840308892	Bacteria.Bacteroidetes.Bacteroidia.Bacteroidales.Porphyromonadaceae.Odoribacter	CASP6
195706	ENSG00000138794	rs4698747	0.663932197	0.391872642	0.841070645	0.692464938	-0.073788854	0.169398698	-0.014726228	-0.037818867	0.169064631	0.19654489	0.073149807	0.095201688	0.24067543	0.081951631	0.998880039	0.97913007	Bacteria.Proteobacteria.Deltaproteobacteria.Desulfovibrionales.Desulfovibrionaceae.Bilophila	CASP6
195707	ENSG00000138794	rs4698747	0.680751066	0.958899755	0.522642861	0.673879073	0.182140794	-0.028318855	-0.060085545	0.047523	0.440734515	0.547431469	0.093488708	0.112423916	0.902311545	0.788988703	0.956359196	0.939156644	Bacteria.Firmicutes.Clostridia.Clostridiales.Ruminococcaceae	CASP6
195708	ENSG00000138794	rs4698747	0.546314598	0.459679676	0.675055237	0.771694156	-0.185835876	0.26822218	-0.050906567	0.040483233	0.306446283	0.360644787	0.120891468	0.138948507	0.461954272	0.238854376	0.999469974	0.995085677	Bacteria.Bacteroidetes.Bacteroidia.Bacteroidales.Porphyromonadaceae.Barnesiella	CASP6
195709	ENSG00000138794	rs4698747	0.650124665	0.1608034	0.893867331	0.259503993	-0.079456677	0.308772866	0.008660703	0.105477916	0.174374188	0.217703936	0.064667023	0.092740006	0.24672217	0.051969613	0.998409995	0.996467843	Bacteria.Verrucomicrobia	CASP6
195710	ENSG00000138794	rs4698747	0.637773249	0.403218911	0.324008751	0.045834798	-0.077655846	0.16043386	-0.067414823	0.159517342	0.164177004	0.190698015	0.067843717	0.078373535	0.22311931	0.087272462	0.795098006	0.73241403	Bacteria.Proteobacteria.Gammaproteobacteria.Pasteurellales.Pasteurellaceae.Haemophilus	CASP6
195711	ENSG00000138794	rs4698747	0.84499736	0.691728867	0.415774528	0.087906607	0.043675304	-0.101340873	0.073922379	-0.192772585	0.222519998	0.254463346	0.090267209	0.111286771	0.481964123	0.237103755	0.974916192	0.944015052	Bacteria.Firmicutes.Clostridia.Clostridiales.Ruminococcaceae.Ruminococcus.1	CASP6
195712	ENSG00000138794	rs4698747	0.605488674	0.325195302	0.342116028	0.102223862	0.144022095	-0.385557512	0.120479784	-0.288324689	0.277493004	0.38897023	0.125907979	0.173982143	0.57650931	0.213265533	0.97762116	0.998920199	Bacteria.Firmicutes.Clostridia.Clostridiales.Lachnospiraceae..Eubacterium..ventriosum.group	CASP6
195713	ENSG00000138794	rs4698747	0.611268695	0.643030642	0.271700375	0.139048116	0.122512252	-0.131948026	-0.127192851	0.196671802	0.239893218	0.283390102	0.11475077	0.1313393	0.352193247	0.194907041	0.993501001	0.838181028	Bacteria.Firmicutes.Erysipelotrichia.Erysipelotrichales	CASP6
195714	ENSG00000138794	rs4698747	0.709595875	0.3952203	0.679975601	0.687433813	-0.064788818	0.170245814	-0.028922162	0.036743024	0.173227587	0.198938362	0.069804566	0.09092193	0.24403247	0.08646946	0.94253553	0.990835033	Bacteria.Bacteroidetes.Bacteroidia.Bacteroidales.Porphyromonadaceae.Parabacteroides	CASP6
195715	ENSG00000138794	rs4698747	0.632849339	0.417575286	0.941438644	0.886817659	-0.08575598	0.19884878	-0.005149398	0.013406268	0.178676679	0.24376077	0.069829827	0.093826684	0.299046127	0.11403723	0.884140881	0.996905805	Bacteria.Firmicutes.Negativicutes.Selenomonadales.Acidaminococcaceae.Phascolarctobacterium	CASP6
195716	ENSG00000138794	rs4698747	0.894307669	0.606893139	0.81353727	0.802766213	-0.034494519	0.133932139	-0.023349839	0.024694142	0.258640411	0.259062643	0.098601361	0.098470835	0.648161399	0.358628921	0.997570438	0.984587444	Bacteria.Firmicutes.Clostridia.Clostridiales.Lachnospiraceae.Lachnospiraceae.UCG.008	CASP6
195717	ENSG00000138794	rs4698747	0.635589765	0.372698666	0.987824075	0.206049035	-0.080618398	0.17447036	-0.001188087	0.13206172	0.169338009	0.194389462	0.077557577	0.103409212	0.25075445	0.100869637	0.787730225	0.832236893	Bacteria.Firmicutes.Negativicutes.Selenomonadales.Veillonellaceae.Veillonella	CASP6
195718	ENSG00000138794	rs4698747	0.722923502	0.387017548	0.961500037	0.846274367	-0.070369068	0.206451586	-0.003624598	-0.019025689	0.197626821	0.23708155	0.074803532	0.097749176	0.414936807	0.175223187	0.990377206	0.952221036	Bacteria.Proteobacteria.Betaproteobacteria.Burkholderiales	CASP6
195719	ENSG00000138794	rs4698747	0.645884826	0.322036396	0.871178131	0.683321577	-0.086477524	0.213622366	0.011348946	-0.034750938	0.187342309	0.2141004	0.06971358	0.084811606	0.343169762	0.142371729	0.949153628	0.933192521	Bacteria.Proteobacteria.Betaproteobacteria.Burkholderiales.Alcaligenaceae	CASP6
195720	ENSG00000138794	rs4698747	0.786197654	0.654658364	0.32583402	0.162825088	-0.046236073	0.091808567	0.090357392	-0.161760198	0.169762625	0.204318587	0.091278496	0.114610149	0.306463224	0.117212716	0.76620278	0.980985352	Bacteria.Firmicutes.Clostridia.Clostridiales.Ruminococcaceaencultured	CASP6
195721	ENSG00000138794	rs4698747	0.717072935	0.522245929	0.983631663	0.603750032	-0.099232412	0.154996562	-0.00183275	-0.039577177	0.272668328	0.240932539	0.088994396	0.075888072	0.432760265	0.23813713	0.999614985	0.99936283	Bacteria.Firmicutes.Clostridia.Clostridiales.Lachnospiraceae.Tyzzerella.4	CASP6
195722	ENSG00000138794	rs4698747	0.97892869	0.900781403	0.687231899	0.415760908	-0.006593681	0.034178461	-0.034554126	0.090300292	0.24870231	0.273089392	0.085447075	0.110263173	0.509123134	0.34520692	0.934090863	0.855905795	Bacteria.Firmicutes.Negativicutes.Selenomonadales.Veillonellaceae	CASP6
195723	ENSG00000138794	rs4698747	0.697430952	0.639543723	0.937547048	0.951161836	-0.094295169	0.160495271	-0.006635973	-0.008542857	0.241478382	0.341110992	0.084370833	0.138950852	0.526019789	0.317556848	0.9976522	0.978463534	Bacteria.Bacteroidetes.Bacteroidia.Bacteroidales.Prevotellaceae.Prevotella.7	CASP6
195724	ENSG00000138794	rs4698747	0.921629236	0.443749512	0.450329867	0.567812854	0.019859908	0.164659036	-0.061845546	-0.054879555	0.201095368	0.213702603	0.081442301	0.095582732	0.418857223	0.133646732	0.919919759	0.91850906	Bacteria.Firmicutes.Clostridia.Clostridiales.Lachnospiraceae.Roseburia	CASP6
195725	ENSG00000138794	rs4698747	0.458827175	0.336445299	0.379406491	0.971536432	-0.136966145	0.203973693	-0.06236829	-0.00311954	0.183810469	0.210658222	0.070478139	0.087096761	0.226886047	0.084802519	0.68034697	0.897038794	Bacteria.Proteobacteria.Betaproteobacteria.Burkholderiales.Alcaligenaceae.Sutterella	CASP6
195726	ENSG00000138794	rs4698747	0.673950573	0.557646747	0.957096853	0.802609708	-0.072755076	0.136188906	-0.003737863	-0.022640994	0.172154883	0.231088051	0.069217367	0.090210538	0.269417418	0.134091519	0.768757786	0.99602268	Bacteria.Firmicutes.Negativicutes.Selenomonadales.Acidaminococcaceae	CASP6
195727	ENSG00000138794	rs4698747	0.543050857	0.491661761	0.691795385	0.928207307	-0.175902286	0.203296969	-0.040214406	0.009975213	0.287715414	0.293983983	0.100999949	0.110290037	0.601435636	0.351837488	0.998986731	0.998377846	Bacteria.Firmicutes.Clostridia.Clostridiales.Family.XI.Anaerococcus	CASP6
195728	ENSG00000138794	rs4698747	0.647515147	0.339669852	0.848919636	0.681987206	-0.077899451	0.19301167	-0.016829967	0.04224434	0.169598093	0.200681389	0.088001459	0.102641614	0.258357877	0.086198059	0.999334555	0.984995763	Bacteria.Firmicutes.Erysipelotrichia.Erysipelotrichales.Erysipelotrichaceae.Erysipelotrichaceae.UCG.003	CASP6
195729	ENSG00000138794	rs4698747	0.677200013	0.455203451	0.166685791	0.336992933	-0.070216935	0.151263107	0.150372879	-0.119378357	0.167925673	0.201362378	0.107535054	0.12343137	0.269532453	0.087689626	0.963634175	0.943652426	Bacteria.Firmicutes.Clostridia.Clostridiales.Ruminococcaceae.Flavonifractor	CASP6
195730	ENSG00000138794	rs4698747	0.610512306	0.314497934	0.811437462	0.575695123	-0.132357128	0.311294988	-0.031631639	0.08464726	0.258620516	0.307132744	0.132057467	0.150489567	0.408763563	0.136132681	0.999550585	0.96813544	Bacteria.Firmicutes.Clostridia.Clostridiales.Lachnospiraceae.Lachnospiraceae.ND3007.group	CASP6
195731	ENSG00000138794	rs4698747	0.655524521	0.643614288	0.86261534	0.820919198	-0.121674336	0.134653302	-0.020476665	-0.029449439	0.271513594	0.289710163	0.117870009	0.129581201	0.530600248	0.293643634	0.99946547	0.972078348	Bacteria.Firmicutes.Erysipelotrichia.Erysipelotrichales.Erysipelotrichaceae..Clostridium..innocuum.group	CASP6
195732	ENSG00000138794	rs4698747	0.386186767	0.929440588	0.054171299	0.379636012	0.189088159	0.023752147	-0.218660338	0.117978993	0.216760296	0.267216187	0.111538123	0.133384593	0.306899644	0.300960781	0.488596132	0.982679299	Bacteria.Firmicutes.Bacilli	CASP6
195733	ENSG00000138794	rs4698747	0.547664795	0.38624941	0.446240393	0.249715685	0.335084349	-0.631749499	-0.074569408	0.148171823	0.554428933	0.724299048	0.097313218	0.127594852	0.90140863	0.591790877	0.998912436	0.981117471	Bacteria.Bacteroidetes.Bacteroidia.Bacteroidales	CASP6
195734	ENSG00000138794	rs4698747	0.740425766	0.274497609	0.369887329	0.356052726	-0.056165727	0.217590726	0.053657847	0.072469425	0.168825059	0.197464647	0.059431434	0.077971815	0.291150217	0.064058768	0.736145483	0.8806471	Bacteria.Fusobacteria.Fusobacteriia.Fusobacteriales.Fusobacteriaceae.Fusobacterium	CASP6
195735	ENSG00000138794	rs4698747	0.956934123	0.611948624	0.837882289	0.934390283	-0.01979829	0.218079333	-0.025534187	-0.010713187	0.365236014	0.427842301	0.124307026	0.129641505	0.765049743	0.446374582	0.996108676	0.998901623	Bacteria.Firmicutes.Clostridia.Clostridiales.Lachnospiraceae..Ruminococcus..gnavus.group	CASP6
195736	ENSG00000138794	rs4698747	0.64039551	0.645328294	0.981452792	0.115379545	-0.079563091	0.090942974	0.00185	-0.145302569	0.169532422	0.196683719	0.07927719	0.091070583	0.304044127	0.142632697	0.870424584	0.837243432	Bacteria.Firmicutes.Clostridia.Clostridiales.Lachnospiraceae.Lachnospira	CASP6
195737	ENSG00000138794	rs4698747	0.875085974	0.679820279	0.499968387	0.192169005	0.033733355	-0.123583065	-0.077181183	0.198578151	0.213755202	0.298118305	0.113790337	0.150703716	0.508686512	0.223173621	0.937098481	0.949592213	Bacteria.Actinobacteria	CASP6
195738	ENSG00000138794	rs4698747	0.636586594	0.379263193	0.50930801	0.223732313	0.221036124	-0.555728818	-0.056686794	0.140651463	0.465659258	0.627801233	0.085433303	0.11451799	0.841003311	0.560708253	0.99911693	0.98634337	Bacteria.Bacteroidetes.Bacteroidia.Bacteroidales.Bacteroidaceae.Bacteroides	CASP6
195739	ENSG00000138794	rs4698747	0.971107471	0.679681922	0.431477753	0.35509304	-0.00691907	0.089748285	0.070733279	-0.08980582	0.190309346	0.216399834	0.089364179	0.096430691	0.367851122	0.119678887	0.999989953	0.995249858	Bacteria.Firmicutes.Clostridia.Clostridiales.Christensenellaceae	CASP6
195740	ENSG00000138794	rs4698747	0.506845094	0.162689413	0.680854016	0.271870777	-0.12926905	0.338737655	0.041553724	-0.139352121	0.193691213	0.239923418	0.100583844	0.125765724	0.26993655	0.064698623	0.997851323	0.952625486	Bacteria.Firmicutes.Clostridia.Clostridiales.Lachnospiraceae.Fusicatenibacter	CASP6
195741	ENSG00000138794	rs4698747	0.618953439	0.390969284	0.579322923	0.467627352	-0.083267835	0.167072342	0.045609701	0.071297441	0.166638143	0.193474296	0.081865405	0.097591521	0.224883739	0.101195351	0.98670933	0.923157358	Bacteria.Firmicutes.Clostridia.Clostridiales.Lachnospiraceae.Coprococcus.1	CASP6
195742	ENSG00000138794	rs4698747	0.971209787	0.478054541	0.226146196	0.99206848	0.006833877	0.159812036	-0.131618481	-0.001299224	0.188634413	0.223984585	0.107729031	0.130201267	0.390191918	0.120404478	0.555789436	0.933005071	Bacteria.Firmicutes.Bacilli.Lactobacillales.Streptococcaceae.Streptococcus	CASP6
195743	ENSG00000138794	rs4698747	0.608122267	0.653822344	0.269457753	0.139499733	0.123444373	-0.126660826	-0.127687558	0.194797403	0.239596501	0.281152573	0.114654152	0.130238702	0.325250471	0.164356526	0.999513786	0.851375219	Bacteria.Firmicutes.Erysipelotrichia.Erysipelotrichales.Erysipelotrichaceae	CASP6
195744	ENSG00000138794	rs4698747	0.933328379	0.934568117	0.715729981	0.69626939	0.028308849	0.034580083	-0.028225885	0.03619556	0.337099683	0.419597479	0.07717508	0.092319029	0.816051814	0.586895288	0.999785669	0.999420701	Bacteria.Firmicutes.Clostridia.Clostridiales.Ruminococcaceae.Faecalibacterium	CASP6
195745	ENSG00000138794	rs4698747	0.74570337	0.391110749	0.695245406	0.568155362	-0.055485716	0.16842121	-0.030084978	-0.054340737	0.170373387	0.1950949	0.076461937	0.094728276	0.28124416	0.089895192	0.921885751	0.950247739	Bacteria.Proteobacteria.Deltaproteobacteria	CASP6
195746	ENSG00000138794	rs4698747	0.856897868	0.149687967	0.468440798	0.146531814	0.036918705	0.319587172	0.106300898	0.234275111	0.203935596	0.2192531	0.145771357	0.15945864	0.439803894	0.08240018	0.862475816	0.994989321	Bacteria.Actinobacteria.Coriobacteriia.Coriobacteriales	CASP6
195747	ENSG00000138794	rs4698747	0.810096287	0.550875265	0.52405254	0.17358276	0.063894408	-0.203254796	0.058516725	-0.167496715	0.264828796	0.339026186	0.091358215	0.12175878	0.608363241	0.316745731	0.984987993	0.971423926	Bacteria.Proteobacteria.Deltaproteobacteria.Desulfovibrionales.Desulfovibrionaceae.Desulfovibrio	CASP6
195748	ENSG00000138794	rs4698747	0.95142261	0.41145086	0.457779172	0.847062029	-0.011150697	0.165761826	0.065174617	0.020025043	0.182342631	0.200538232	0.087260684	0.103420299	0.371030196	0.115372681	0.814823609	0.997196001	Bacteria.Firmicutes.Clostridia.Clostridiales.Peptostreptococcaceae.Intestinibacter	CASP6
195749	ENSG00000138794	rs4698747	0.196694918	0.163343145	0.155540897	0.333653428	-0.29040962	0.360695361	-0.129086626	0.109981444	0.222672317	0.255879026	0.089852485	0.112926822	0.163260144	0.072767014	0.999305535	0.989974535	Bacteria.Proteobacteria.Gammaproteobacteria.Pseudomonadales.Pseudomonadaceae.Pseudomonas	CASP6
195750	ENSG00000138794	rs4698747	0.654637109	0.592400988	0.868635941	0.695073163	-0.092530713	0.131517762	-0.015629232	-0.05069694	0.205912137	0.244466249	0.094131396	0.128771186	0.328059651	0.12945345	0.966303393	0.933246461	Bacteria.Firmicutes.Clostridia.Clostridiales.Lachnospiraceae..Eubacterium..eligens.group	CASP6
195751	ENSG00000138794	rs4698747	0.887253508	0.580696051	0.493367731	0.059511299	0.031775971	-0.142089329	0.072965161	-0.235828174	0.223256714	0.255966094	0.105931896	0.122991039	0.513698803	0.230958578	0.977255672	0.973105641	Bacteria.Firmicutes.Clostridia.Clostridiales.Ruminococcaceae.Ruminiclostridium.9	CASP6
195752	ENSG00000138794	rs4698747	0.327428938	0.215472058	0.270943564	0.448181169	-0.194742495	0.265333954	0.108069195	-0.074567789	0.197382147	0.212154116	0.097342544	0.097729546	0.174701889	0.066134296	0.884306665	0.861996778	Bacteria.Firmicutes.Clostridia.Clostridiales.Lachnospiraceaencultured	CASP6
195753	ENSG00000138794	rs4698747	0.609961115	0.760452417	0.090160589	0.557675674	0.103936396	0.075000803	-0.186177596	0.076175771	0.202773752	0.244978789	0.108257209	0.129266084	0.345255189	0.188780678	0.404973259	0.910444892	Bacteria.Firmicutes.Bacilli.Lactobacillales	CASP6
195754	ENSG00000138794	rs4698747	0.615520489	0.36540573	0.761806571	0.774241632	-0.08631858	0.180521105	0.020466805	-0.023382648	0.171063406	0.198071856	0.067244023	0.081186949	0.208800887	0.083725897	0.95477287	0.975852805	Bacteria.Firmicutes.Negativicutes.Selenomonadales.Veillonellaceae.Dialister	CASP6
195755	ENSG00000138794	rs4698747	0.861732711	0.547642787	0.445650539	0.727354355	0.035088472	0.122959168	0.062364372	0.031130546	0.200677458	0.203436428	0.081279679	0.088910812	0.340755141	0.162780178	0.998970432	0.998994847	Bacteria.Firmicutes.Erysipelotrichia.Erysipelotrichales.Erysipelotrichaceae.Erysipelatoclostridium	CASP6
195756	ENSG00000138794	rs4698747	0.654469384	0.578172067	0.909894264	0.677398078	-0.10060375	0.132921688	0.010795296	0.044071127	0.223760977	0.23785905	0.095023211	0.105465945	0.421902224	0.253072532	0.998793879	0.998019463	Bacteria.Firmicutes.Clostridia.Clostridiales.Lachnospiraceae.Blautia	CASP6
195757	ENSG00000138794	rs4698747	0.369916648	0.369774276	0.393828099	0.696068252	-0.190678066	0.224280125	-0.080116552	0.044380152	0.211208053	0.248353648	0.093342286	0.113115413	0.30137928	0.20235251	0.963485106	0.975753363	Bacteria.Firmicutes.Bacilli.Lactobacillales.Carnobacteriaceae.Granulicatella	CASP6
195758	ENSG00000138794	rs4698747	0.292118778	0.203726978	0.254069666	0.355621098	-0.220943575	0.309499872	-0.14823435	0.136697222	0.208050224	0.241095195	0.128837998	0.146943467	0.184106709	0.076276823	0.998173674	0.991886968	Bacteria.Firmicutes.Bacilli.Bacillales	CASP6
195759	ENSG00000138794	rs4698747	0.588166024	0.449272634	0.704705906	0.813466627	-0.094038708	0.155206152	0.033257222	0.02389348	0.172814881	0.203907405	0.087375928	0.100858097	0.263437915	0.093565983	0.895768918	0.998318077	Bacteria.Firmicutes.Clostridia.Clostridiales.Lachnospiraceae..Eubacterium..hallii.group	CASP6
195760	ENSG00000138794	rs4698747	0.858453423	0.801058172	0.850184747	0.669818577	-0.043619932	0.077798941	0.017113276	-0.053031395	0.243629952	0.307511371	0.090247857	0.123814882	0.5270323	0.317540556	0.999814869	0.942552604	Bacteria.Actinobacteria.Actinobacteria.Corynebacteriales.Corynebacteriaceae	CASP6
195761	ENSG00000138794	rs4698747	0.589003073	0.338376523	0.693602681	0.727964328	-0.093842743	0.197941775	-0.024664342	0.030489939	0.172843232	0.205253203	0.062330935	0.087284742	0.215859703	0.099134553	0.99994518	0.999865593	Bacteria.Bacteroidetes.Bacteroidia.Bacteroidales.Prevotellaceae	CASP6
195762	ENSG00000138794	rs4698747	0.592948552	0.467586286	0.706965906	0.143242117	-0.156781764	-0.26675382	-0.036817935	-0.189862728	0.291859801	0.365097256	0.097514397	0.128158984	0.448455793	0.345105902	0.72893738	0.6719535	Bacteria.Firmicutes.Erysipelotrichia.Erysipelotrichales.Erysipelotrichaceae.Holdemanella	CASP6
195763	ENSG00000138794	rs4698747	0.560996773	0.634171785	0.454563271	0.475223578	0.330684509	-0.400359153	-0.082423832	0.113714116	0.565930062	0.837428234	0.109566808	0.158351847	0.88154005	0.680714697	0.876277026	0.820799101	Bacteria.Firmicutes.Clostridia.Clostridiales.Lachnospiraceae	CASP6
195764	ENSG00000138794	rs4698747	0.235776202	0.31621954	0.200073159	0.240841934	1.152122743	-1.180116753	-0.206946824	0.225951651	0.962898706	1.168519293	0.159891245	0.190912252	0.999415694	0.784667062	0.990344402	0.933994762	Bacteria.Firmicutes	CASP6
195765	ENSG00000138794	rs4698747	0.865902743	0.903714744	0.822696897	0.434277938	-0.037528881	0.032841448	0.022699026	-0.09973328	0.221377505	0.270442636	0.100897544	0.126775515	0.476451004	0.267135564	0.968497288	0.948450797	Bacteria.Firmicutes.Clostridia.Clostridiales.Ruminococcaceae.Ruminococcaceae.UCG.003	CASP6
195766	ENSG00000138794	rs4698747	0.978368517	0.689474676	0.429103458	0.346981867	-0.005201613	0.087057454	0.070168826	-0.090657783	0.191113942	0.216923118	0.088193565	0.095709299	0.372043714	0.118642025	0.999417824	0.997023453	Bacteria.Firmicutes.Clostridia.Clostridiales.Christensenellaceae.Christensenellaceae.R.7.group	CASP6
195767	ENSG00000138794	rs4698747	0.849153409	0.429867282	0.770971083	0.924609379	-0.039628107	0.195991907	-0.022887748	-0.009584146	0.207534755	0.246747766	0.078301167	0.100894754	0.531501924	0.174816365	0.965246417	0.939737785	Bacteria.Proteobacteria.Betaproteobacteria	CASP6
195768	ENSG00000138794	rs4698747	0.700578099	0.462529729	0.877303407	0.567615302	-0.073599155	0.15301523	-0.011628257	0.053544675	0.190564166	0.207058349	0.075026582	0.093210115	0.295133243	0.153309242	0.910388271	0.996677764	Bacteria.Bacteroidetes.Bacteroidia.Bacteroidales.Porphyromonadaceae	CASP6
195769	ENSG00000138794	rs4698747	0.458550824	0.283757058	0.556527025	0.541902503	-0.161375118	0.288173926	-0.05070067	0.064888612	0.216433927	0.266651118	0.085785316	0.105833032	0.284802138	0.11556307	0.937318069	0.997412515	Bacteria.Proteobacteria.Gammaproteobacteria.Enterobacteriales.Enterobacteriaceae.Citrobacter	CASP6
195770	ENSG00000138794	rs4698747	0.721983123	0.937855986	0.433566388	0.484053493	0.100276046	-0.026994866	0.085539901	-0.095153929	0.28062404	0.344926915	0.1085647	0.13520659	0.484724134	0.435599833	0.966546108	0.932974649	Bacteria.Firmicutes.Clostridia.Clostridiales.Ruminococcaceae.Ruminiclostridium.6	CASP6
195771	ENSG00000138794	rs4698747	0.419392478	0.422220201	0.526697026	0.790649534	-0.156820718	0.165917772	-0.046167267	-0.01999309	0.192996182	0.205444674	0.072540946	0.075007952	0.274495406	0.150545028	0.99830237	0.997282036	Bacteria.Firmicutes.Clostridia.Clostridiales.Clostridiaceae.1.Clostridium.sensu.stricto.1	CASP6
195772	ENSG00000138794	rs4698747	0.415067477	0.43249549	0.523498588	0.717494146	-0.155784472	0.161079751	-0.045990566	-0.027052476	0.18994004	0.203960053	0.071705921	0.074450038	0.262140067	0.163948831	0.998115183	0.993943049	Bacteria.Firmicutes.Clostridia.Clostridiales.Clostridiaceae.1	CASP6
195773	ENSG00000138794	rs4698747	0.649390035	0.418216347	0.280101241	0.03525149	-0.074725981	0.154892395	-0.075158076	0.169621826	0.163623502	0.190139344	0.069013783	0.078906096	0.231558869	0.087361355	0.767403545	0.685052529	Bacteria.Proteobacteria.Gammaproteobacteria.Pasteurellales.Pasteurellaceae	CASP6
195774	ENSG00000138794	rs4698747	0.30846918	0.307713671	0.23044603	0.169532655	0.599166422	-0.643530412	-0.172315548	0.203882214	0.583778311	0.626016712	0.14236359	0.146794173	0.675977672	0.565832868	0.865092549	0.99665811	Bacteria.Proteobacteria	CASP6
195775	ENSG00000138794	rs4698747	0.680846274	0.435192401	0.958825474	0.821260729	-0.089285359	0.230348899	-0.004308218	0.024953502	0.216116219	0.293393165	0.083131733	0.110012019	0.418452221	0.185868339	0.947969708	0.933004294	Bacteria.Firmicutes.Clostridia.Clostridiales.Lachnospiraceae.Lachnospiraceae.UCG.010	CASP6
195776	ENSG00000138794	rs4698747	0.763311155	0.860792066	0.985585767	0.554385673	-0.091145753	0.055594137	-0.00240565	-0.088877059	0.301425035	0.315782259	0.132651368	0.149565205	0.410937884	0.373517223	0.999500393	0.99782309	Bacteria.Firmicutes.Bacilli.Bacillales.Staphylococcaceae.Staphylococcus	CASP6
195777	ENSG00000138794	rs4698747	0.740917502	0.639741533	0.956105317	0.819306447	-0.093452317	0.13696274	-0.006035156	-0.026470078	0.281456026	0.291268113	0.109231367	0.115413652	0.598912278	0.306116624	0.999028109	0.997798285	Bacteria.Actinobacteria.Actinobacteria.Micrococcales.Micrococcaceae	CASP6
195778	ENSG00000138794	rs4698747	0.845723333	0.261274657	0.365315183	0.511573881	0.040660758	0.278390347	0.10546006	0.095339428	0.208148882	0.245690656	0.115691186	0.144461671	0.459623498	0.11671065	0.828658684	0.990383047	Bacteria.Firmicutes.Clostridia.Clostridiales.Family.XIII	CASP6
195779	ENSG00000138795	rs78934491	0.328531925	0.087465761	0.367252453	0.079119669	0.167651139	-0.595644281	0.079725739	-0.3251421	0.170314332	0.343374301	0.087816705	0.182316298	0.340490831	0.075359213	0.860357905	0.978883571	Bacteria.Firmicutes.Clostridia.Clostridiales.Family.XIII.Family.XIII.AD3011.group	LEF1
195780	ENSG00000138795	rs78934491	0.934420451	0.740109468	0.55126224	0.909935412	0.012158313	-0.104577858	-0.030931161	0.010549805	0.147196976	0.313946845	0.051643044	0.092904945	0.423973393	0.246926409	0.998735039	0.999709092	Bacteria.Bacteroidetes.Bacteroidia.Bacteroidales.Prevotellaceae.Prevotella.9	LEF1
195781	ENSG00000138795	rs78934491	0.873424533	0.777483893	0.375675244	0.577056452	0.02043522	-0.064960742	0.066309383	-0.080056391	0.127775887	0.228929856	0.074344402	0.142837913	0.352472821	0.164746842	0.638852341	0.955303348	Bacteria.Firmicutes.Bacilli.Lactobacillales.Streptococcaceae	LEF1
195782	ENSG00000138795	rs78934491	0.463428292	0.732976104	0.601015614	0.943825867	0.140072826	-0.100550604	0.037190363	0.00773303	0.189927536	0.293478967	0.070775057	0.109330399	0.408953104	0.350403258	0.999586829	0.996426659	Bacteria.Firmicutes.Negativicutes.Selenomonadales.Veillonellaceae.Megasphaera	LEF1
195783	ENSG00000138795	rs78934491	0.404818811	0.592316672	0.232846669	0.420645638	-0.218521436	0.296002166	0.109845204	-0.161985707	0.260633511	0.55008556	0.091225019	0.199893495	0.733230709	0.527533131	0.99967607	0.999141757	Bacteria.Firmicutes.Negativicutes.Selenomonadales	LEF1
195784	ENSG00000138795	rs78934491	0.386329675	0.187491233	0.221745719	0.053528633	0.109265153	-0.311783456	0.071535017	-0.19578789	0.125293489	0.234098287	0.057991182	0.099596005	0.207948489	0.063725742	0.999550314	0.996901429	Bacteria.Proteobacteria.Gammaproteobacteria.Pseudomonadales	LEF1
195785	ENSG00000138795	rs78934491	0.455422796	0.452560614	0.491638217	0.306054054	0.117706875	0.315085136	0.044018831	0.150342823	0.1567687	0.416984415	0.063651344	0.14574632	0.442662261	0.233992238	0.997152221	0.990360691	Bacteria.Firmicutes.Clostridia.Clostridiales.Family.XI	LEF1
195786	ENSG00000138795	rs78934491	0.363474537	0.217991741	0.274925648	0.123338676	0.125797864	-0.30354062	-0.059034819	0.1665169	0.137470152	0.244053099	0.053622624	0.106682581	0.230856004	0.091955993	0.999507593	0.935584968	Bacteria.Firmicutes.Clostridia.Clostridiales.Lachnospiraceae.Lachnoclostridium	LEF1
195787	ENSG00000138795	rs78934491	0.570342384	0.330279353	0.923225532	0.162057855	0.068000417	-0.215615667	-0.005507969	0.156641818	0.119215039	0.219839402	0.056935416	0.110778162	0.208659433	0.076465635	0.974614916	0.950708623	Bacteria.Proteobacteria.Deltaproteobacteria.Desulfovibrionales.Desulfovibrionaceae	LEF1
195788	ENSG00000138795	rs78934491	0.997419552	0.459964753	0.363585769	0.730063469	-0.000459199	-0.325064592	0.054102635	0.050411442	0.141449208	0.437352551	0.0591364	0.145484315	0.469451295	0.159678219	0.99365235	0.969189617	Bacteria.Firmicutes.Clostridia.Clostridiales.Ruminococcaceae.Subdoligranulum	LEF1
195789	ENSG00000138795	rs78934491	0.508182361	0.348065865	0.71330748	0.414164821	0.096858766	-0.277253859	-0.022313974	0.089478255	0.145588456	0.293365925	0.060471168	0.108884373	0.304624001	0.118577849	0.99786128	0.999462671	Bacteria.Firmicutes.Clostridia.Clostridiales.Lachnospiraceae.Anaerostipes	LEF1
195790	ENSG00000138795	rs78934491	0.704700848	0.807730997	0.581313651	0.099670771	0.045273402	0.055882203	0.032103814	-0.166131972	0.118943619	0.228713384	0.057928001	0.09948468	0.24091451	0.196629306	0.996033175	0.929840174	Bacteria.Firmicutes.Clostridia.Clostridiales.Lachnospiraceae.Lachnospiraceae.NK4A136.group	LEF1
195791	ENSG00000138795	rs78934491	0.425999714	0.915634133	0.40591987	0.254943089	0.102421541	0.024945609	-0.05855695	-0.158077086	0.127865386	0.234580633	0.070006481	0.137648197	0.266691651	0.248438863	0.660100732	0.882779308	Bacteria.Actinobacteria.Actinobacteria	LEF1
195792	ENSG00000138795	rs78934491	0.853814143	0.735804646	0.116948609	0.274202618	0.022317504	-0.071481677	-0.09803625	0.119685303	0.120650001	0.210958888	0.061715525	0.108547642	0.326755473	0.15114204	0.48774609	0.950702349	Bacteria.Actinobacteria.Actinobacteria.Bifidobacteriales.Bifidobacteriaceae	LEF1
195793	ENSG00000138795	rs78934491	0.680146873	0.49708408	0.268193794	0.057570611	-0.06325005	0.175199876	-0.061991092	0.157000669	0.152742678	0.256567044	0.055515357	0.081235413	0.360241993	0.205403271	0.809733992	0.597319046	Bacteria.Firmicutes.Clostridia.Clostridiales.Lachnospiraceae.Tyzzerella	LEF1
195794	ENSG00000138795	rs78934491	0.284879581	0.460154177	0.078616948	0.517921132	0.134217699	-0.157573367	0.102276514	-0.062941093	0.124485762	0.212094268	0.057250808	0.096826136	0.180409627	0.109023351	0.526467657	0.906418779	Bacteria.Firmicutes.Clostridia.Clostridiales.Lachnospiraceae.Lachnospira	LEF1
195795	ENSG00000138795	rs78934491	0.557453425	0.279175329	0.735416717	0.342880491	0.133587562	-0.450933125	0.036413179	-0.171354075	0.226562556	0.413264954	0.107299847	0.179360201	0.550283712	0.222342893	0.955098408	0.968533024	Bacteria.Firmicutes.Clostridia.Clostridiales.Ruminococcaceae.Anaerotruncus	LEF1
195796	ENSG00000138795	rs78934491	0.79480627	0.704346086	0.754313764	0.215758572	0.035072162	0.101935334	-0.018475716	0.143230907	0.134309803	0.267469959	0.058790917	0.114596052	0.325735077	0.196352832	0.998970432	0.998994847	Bacteria.Firmicutes.Erysipelotrichia.Erysipelotrichales.Erysipelotrichaceae.Erysipelatoclostridium	LEF1
195797	ENSG00000138795	rs78934491	0.448730509	0.075152991	0.63785651	0.067006497	0.11047545	-0.587363133	-0.03241043	0.27530294	0.144966769	0.324857681	0.068537884	0.147825927	0.276023565	0.035125674	0.999513786	0.797289232	Bacteria.Firmicutes.Erysipelotrichia.Erysipelotrichales.Erysipelotrichaceae	LEF1
195798	ENSG00000138795	rs78934491	0.46692338	0.448975907	0.327146512	0.627656186	0.087979184	-0.162213087	-0.05785638	-0.052292862	0.120234411	0.212972998	0.058606121	0.107310117	0.204441419	0.117759488	0.584472436	0.971801138	Bacteria.Firmicutes.Negativicutes.Selenomonadales.Veillonellaceae.Veillonella	LEF1
195799	ENSG00000138795	rs78934491	0.159212564	0.056325709	0.173662502	0.041125998	0.237317415	-0.647533078	0.091583968	-0.237292995	0.166677903	0.333323243	0.066587865	0.113916971	0.223969763	0.06050001	0.780984277	0.71652672	Bacteria.Firmicutes.Clostridia.Clostridiales.Ruminococcaceae.Ruminococcaceae.UCG.014	LEF1
195800	ENSG00000138795	rs78934491	0.190176199	0.946042779	0.236532821	0.331672335	0.256329087	0.020797515	-0.062744458	-0.109274013	0.193648891	0.30613849	0.052524993	0.111738337	0.289670416	0.386572743	0.751178074	0.995251343	Bacteria.Proteobacteria.Gammaproteobacteria	LEF1
195801	ENSG00000138795	rs78934491	0.854444452	0.73612762	0.116545784	0.273773672	0.022220521	-0.071389091	-0.098156697	0.119792907	0.120651944	0.210953756	0.061722046	0.108547261	0.327628724	0.151181522	0.487658721	0.950831879	Bacteria.Actinobacteria.Actinobacteria.Bifidobacteriales.Bifidobacteriaceae.Bifidobacterium	LEF1
195802	ENSG00000138795	rs78934491	0.668721602	0.40783066	0.401461381	0.625051243	0.051713501	-0.197734068	-0.038658747	-0.047793514	0.120312356	0.23736646	0.045779087	0.097338029	0.272514247	0.085903879	0.763081441	0.87724048	Bacteria.Fusobacteria.Fusobacteriia.Fusobacteriales	LEF1
195803	ENSG00000138795	rs78934491	0.866889999	0.712499907	0.40250022	0.177188625	-0.026047267	0.096282246	-0.065104875	0.172928636	0.1547998	0.260158511	0.077267448	0.126776766	0.484453179	0.207224251	0.767116397	0.961152204	Bacteria.Bacteroidetes.Bacteroidia.Bacteroidales.Porphyromonadaceae.Odoribacter	LEF1
195804	ENSG00000138795	rs78934491	0.820764534	0.381671345	0.823350923	0.36343744	0.034025643	-0.211537165	-0.015417486	-0.091414615	0.149585594	0.240189687	0.068789087	0.099888844	0.421706547	0.132216022	0.929480004	0.924960833	Bacteria.Firmicutes.Clostridia.Clostridiales.Ruminococcaceae.Ruminococcus.2	LEF1
195805	ENSG00000138795	rs78934491	0.595668506	0.54826697	0.538074323	0.55553777	0.064248937	-0.132109746	-0.054992569	0.088964482	0.120491092	0.218918191	0.088846942	0.150150013	0.182532043	0.106966596	0.953370511	0.956901174	Bacteria.Firmicutes.Clostridia.Clostridiales.Ruminococcaceae.Ruminiclostridium.5	LEF1
195806	ENSG00000138795	rs78934491	0.246231756	0.609149452	0.297299271	0.850198094	0.240428459	-0.157456197	0.100198978	-0.027778333	0.205504566	0.306490005	0.095378126	0.146503867	0.391542567	0.31270339	0.968970412	0.998920199	Bacteria.Firmicutes.Clostridia.Clostridiales.Lachnospiraceae..Eubacterium..ventriosum.group	LEF1
195807	ENSG00000138795	rs78934491	0.488303926	0.410659969	0.527789698	0.173793218	0.085705894	-0.179920206	-0.041962842	0.193587178	0.122979101	0.217297448	0.066109868	0.140794611	0.199644741	0.093747045	0.997048205	0.999513539	Bacteria.Firmicutes.Clostridia.Clostridiales.Lachnospiraceae.Dorea	LEF1
195808	ENSG00000138795	rs78934491	0.585692049	0.452699386	0.769768289	0.70049417	0.065981159	-0.177034433	0.016229558	0.033238718	0.120452321	0.234360043	0.055224247	0.086036876	0.214148874	0.0966324	0.94253553	0.990835033	Bacteria.Bacteroidetes.Bacteroidia.Bacteroidales.Porphyromonadaceae.Parabacteroides	LEF1
195809	ENSG00000138795	rs78934491	0.818407375	0.208610088	0.52938052	0.289310103	-0.055629959	-0.821183019	0.043491294	0.173485034	0.241332715	0.646695934	0.068783566	0.162404767	0.779248358	0.294870755	0.837364808	0.890273479	Bacteria.Firmicutes.Clostridia.Clostridiales.Lachnospiraceae..Eubacterium..rectale.group	LEF1
195810	ENSG00000138795	rs78934491	0.822772368	0.509699947	0.204211658	0.198201076	0.027499399	-0.150536233	-0.062402128	0.118000412	0.122288233	0.227085656	0.048662969	0.090785583	0.290142802	0.134760068	0.943096523	0.937493061	Bacteria.Proteobacteria.Betaproteobacteria.Burkholderiales.Alcaligenaceae.Parasutterella	LEF1
195811	ENSG00000138795	rs78934491	0.470997428	0.241801375	0.661553431	0.285026519	0.116908217	-0.42950249	0.031254167	-0.146286562	0.16124641	0.363645914	0.071072267	0.135721287	0.342036481	0.145370266	0.988161388	0.950695192	Bacteria.Firmicutes.Bacilli.Lactobacillales.Carnobacteriaceae	LEF1
195812	ENSG00000138795	rs78934491	0.577456478	0.334613585	0.977593189	0.175256083	0.067187868	-0.214362307	-0.001631187	0.152665005	0.120003997	0.220543842	0.057857586	0.111415072	0.238126373	0.079258977	0.947583026	0.93873292	Bacteria.Proteobacteria.Deltaproteobacteria	LEF1
195813	ENSG00000138795	rs78934491	0.185353701	0.106019698	0.120056944	0.047283955	0.208990831	-0.429096105	0.111789575	-0.240273438	0.156147973	0.261840114	0.07098117	0.118857681	0.246738506	0.086202447	0.743838829	0.697084042	Bacteria.Firmicutes.Clostridia.Clostridiales.Lachnospiraceae..Eubacterium..xylanophilum.group	LEF1
195814	ENSG00000138795	rs78934491	0.412839925	0.098875035	0.421582447	0.099638856	0.11317515	-0.67932211	-0.044479089	0.257908691	0.137328545	0.405821547	0.054999431	0.154428407	0.306109607	0.065605236	0.950932399	0.753602069	Bacteria.Proteobacteria.Betaproteobacteria.Burkholderiales	LEF1
195815	ENSG00000138795	rs78934491	0.180907935	0.052745294	0.221357883	0.044943704	0.272253797	-0.705810879	0.094518783	-0.250460103	0.201332585	0.357826884	0.076558371	0.122532131	0.372863447	0.081790568	0.996483139	0.828086726	Bacteria.Bacteroidetes.Bacteroidia.Bacteroidales.Porphyromonadaceae.Butyricimonas	LEF1
195816	ENSG00000138795	rs78934491	0.109560741	0.120382741	0.129124955	0.134171039	0.597001355	-1.506458574	-0.103831557	0.256003502	0.368053919	0.957387536	0.067563859	0.168813278	0.832737021	0.428536758	0.998947111	0.981145089	Bacteria.Bacteroidetes	LEF1
195817	ENSG00000138795	rs78934491	0.35160383	0.504268979	0.348876617	0.815897909	0.131188819	-0.146327221	0.065847715	-0.025461178	0.139842442	0.217922927	0.069792406	0.108922	0.226360965	0.114086096	0.91625228	0.950167126	Bacteria.Firmicutes.Clostridia.Clostridiales.Lachnospiraceae..Eubacterium..eligens.group	LEF1
195818	ENSG00000138795	rs78934491	0.414550348	0.623627779	0.509804664	0.722667956	0.153056215	-0.229312875	0.046442229	-0.050197557	0.18640586	0.465109312	0.070076035	0.140840865	0.423543538	0.313064566	0.996423631	0.972476884	Bacteria.Bacteroidetes.Bacteroidia.Bacteroidales.Prevotellaceae.Prevotella.7	LEF1
195819	ENSG00000138795	rs78934491	0.381406474	0.413161768	0.332249418	0.951950139	0.11509858	-0.181917221	0.053517487	-0.005682313	0.13061547	0.220894172	0.054790227	0.093941897	0.184773512	0.1046069	0.646084516	0.999675186	Bacteria.Firmicutes.Negativicutes.Selenomonadales.Acidaminococcaceae	LEF1
195820	ENSG00000138795	rs78934491	0.45806148	0.619692546	0.577020964	0.751625086	0.147716521	-0.217590824	0.039673968	-0.042911369	0.197898738	0.436370693	0.070780328	0.135017961	0.511384288	0.391324703	0.999437234	0.997643724	Bacteria.Proteobacteria.Betaproteobacteria.Neisseriales.Neisseriaceae	LEF1
195821	ENSG00000138795	rs78934491	0.478272164	0.078733232	0.690734901	0.07229301	0.105332205	-0.581906354	-0.028014972	0.270839884	0.147701675	0.325860512	0.07010598	0.148280974	0.307715882	0.043794963	0.993501001	0.777270929	Bacteria.Firmicutes.Erysipelotrichia.Erysipelotrichales	LEF1
195822	ENSG00000138795	rs78934491	0.53512798	0.098760104	0.680354114	0.115662998	0.089283525	-0.712338565	-0.023652726	0.255948883	0.143205428	0.425397286	0.057158271	0.160547202	0.41209857	0.061776669	0.964011852	0.826046697	Bacteria.Proteobacteria.Betaproteobacteria	LEF1
195823	ENSG00000138795	rs78934491	0.803496356	0.738269183	0.457601175	0.634282685	0.031471544	-0.076412611	0.055477486	-0.068166924	0.125972862	0.227718629	0.074247921	0.142630976	0.347876484	0.171203974	0.648609602	0.921307549	Bacteria.Firmicutes.Bacilli.Lactobacillales.Streptococcaceae.Streptococcus	LEF1
195824	ENSG00000138795	rs78934491	0.487182595	0.736801955	0.619650668	0.622490343	0.096077388	-0.078704259	0.042655247	0.085112729	0.13750506	0.23318942	0.085533336	0.172066836	0.28622767	0.205633446	0.824271208	0.827373168	Bacteria.Firmicutes.Clostridia.Clostridiales.Ruminococcaceae.Butyricicoccus	LEF1
195825	ENSG00000138795	rs78934491	0.470104432	0.244548737	0.653540566	0.288699591	0.117151766	-0.425920851	0.031982081	-0.143543865	0.161256216	0.362743912	0.070929652	0.134204423	0.335316806	0.154943402	0.963485106	0.971945944	Bacteria.Firmicutes.Bacilli.Lactobacillales.Carnobacteriaceae.Granulicatella	LEF1
195826	ENSG00000138795	rs78934491	0.072462428	0.208004049	0.058352595	0.301092531	0.340055341	-0.311774682	0.174700169	-0.135950903	0.186288752	0.245197156	0.090683705	0.130438174	0.166121793	0.125007172	0.999274386	0.998480911	Bacteria.Firmicutes.Clostridia.Clostridiales.Ruminococcaceae.Ruminococcaceae.UCG.013	LEF1
195827	ENSG00000138795	rs78934491	0.803948524	0.460995261	0.276066393	0.099568258	-0.036052873	0.218109186	-0.116021337	0.265537484	0.144650741	0.294129115	0.105637708	0.158962475	0.43868449	0.188488038	0.885425602	0.989731238	Bacteria.Actinobacteria.Coriobacteriia.Coriobacteriales.Coriobacteriaceae	LEF1
195828	ENSG00000138795	rs78934491	0.452140253	0.978759828	0.637718021	0.46555722	0.131791791	-0.006997082	0.037775234	0.090312405	0.174250776	0.261819224	0.07984981	0.12304388	0.405418364	0.334752317	0.998768023	0.985214694	Bacteria.Firmicutes.Clostridia.Clostridiales.Ruminococcaceae.Ruminococcaceae.NK4A214.group	LEF1
195829	ENSG00000138795	rs78934491	0.710221673	0.283311142	0.511689816	0.337339157	-0.116007654	-1.204541722	0.043042593	0.208923762	0.31087514	1.113537404	0.06523763	0.216172874	0.906435269	0.535727732	0.956359196	0.930754062	Bacteria.Firmicutes.Clostridia.Clostridiales.Ruminococcaceae	LEF1
195830	ENSG00000138795	rs78934491	0.475756801	0.337094834	0.646580365	0.416164766	0.132773733	-0.353683496	0.033696661	-0.098503078	0.185117563	0.365769078	0.073153886	0.120384131	0.44048796	0.196694746	0.999469974	0.986131077	Bacteria.Bacteroidetes.Bacteroidia.Bacteroidales.Porphyromonadaceae.Barnesiella	LEF1
195831	ENSG00000138795	rs78934491	0.600268983	0.60103126	0.796420665	0.960491493	0.063773484	-0.112939631	0.015487154	0.004449342	0.121114948	0.21493883	0.059789751	0.089478479	0.22092572	0.115220404	0.996546716	0.99835739	Bacteria.Firmicutes.Clostridia.Clostridiales.Ruminococcaceae.Ruminococcaceae.UCG.002	LEF1
195832	ENSG00000138795	rs78934491	0.770534095	0.628091486	0.135858136	0.399378427	0.035166219	-0.105549306	-0.09410296	0.090872017	0.120071135	0.21687244	0.062326602	0.10713195	0.314203727	0.117717679	0.547322355	0.869357444	Bacteria.Firmicutes.Clostridia.Clostridiales.Peptostreptococcaceae	LEF1
195833	ENSG00000138795	rs78934491	0.70775815	0.907872932	0.923854675	0.323334349	0.04659415	0.028039179	0.004722609	0.075364092	0.123758373	0.241369559	0.049221843	0.075737136	0.300282008	0.188391664	0.818443012	0.831006399	Bacteria.Proteobacteria.Betaproteobacteria.Burkholderiales.Alcaligenaceae.Sutterella	LEF1
195834	ENSG00000138795	rs78934491	0.521428941	0.973773928	0.715894443	0.60658946	0.084728283	0.008888305	0.019746053	0.050599305	0.13144582	0.269339929	0.054022269	0.097790616	0.297643724	0.297511557	0.998115183	0.993943049	Bacteria.Firmicutes.Clostridia.Clostridiales.Clostridiaceae.1	LEF1
195835	ENSG00000138795	rs78934491	0.518859454	0.585469816	0.433663577	0.451599975	0.07939029	-0.118977609	-0.039198567	0.063336493	0.122406087	0.217071338	0.049760222	0.083641029	0.187779743	0.123893703	0.95213343	0.945209383	Bacteria.Firmicutes.Negativicutes.Selenomonadales.Veillonellaceae.Dialister	LEF1
195836	ENSG00000138795	rs78934491	0.707620585	0.953681613	0.937675202	0.107045514	0.044351921	-0.012488879	0.004948274	-0.176176305	0.117744646	0.214197987	0.063042797	0.10782689	0.245633651	0.211211655	0.99795231	0.87312723	Bacteria.Firmicutes.Clostridia.Clostridiales.Lachnospiraceae.Coprococcus.1	LEF1
195837	ENSG00000138795	rs78934491	0.688401944	0.965841075	0.961429046	0.641910256	0.052942736	0.014255092	0.003161412	-0.077685732	0.131438921	0.331608111	0.065124248	0.166286723	0.322593833	0.247534012	0.997851323	0.977487446	Bacteria.Firmicutes.Clostridia.Clostridiales.Lachnospiraceae.Fusicatenibacter	LEF1
195838	ENSG00000138795	rs78934491	0.900930111	0.680979751	0.585160747	0.391032196	-0.022592769	0.15598047	-0.041523116	0.11169205	0.180790941	0.377719883	0.075695239	0.129359693	0.606683356	0.305904366	0.99946547	0.972078348	Bacteria.Firmicutes.Erysipelotrichia.Erysipelotrichales.Erysipelotrichaceae..Clostridium..innocuum.group	LEF1
195839	ENSG00000138795	rs78934491	0.894538157	0.950787173	0.37052451	0.432536385	-0.01997815	0.01611444	0.065482764	-0.119802491	0.150125817	0.260105787	0.072625941	0.151708106	0.492622727	0.305964341	0.703322345	0.982679299	Bacteria.Firmicutes.Bacilli	LEF1
195840	ENSG00000138795	rs78934491	0.817443039	0.764820751	0.580118662	0.730141366	0.030429201	-0.074375009	0.032378847	-0.035037512	0.131297303	0.247591449	0.058239606	0.101146502	0.343853535	0.187773531	0.997528932	0.997231421	Bacteria.Bacteroidetes.Bacteroidia.Bacteroidales.Rikenellaceae.Alistipes	LEF1
195841	ENSG00000138795	rs78934491	0.148434587	0.125583086	0.072601812	0.034731487	0.209282596	-0.36724414	0.129254686	-0.246846469	0.143129511	0.236714639	0.070843571	0.114491643	0.150676249	0.05759053	0.860176817	0.648397547	Bacteria.Firmicutes.Clostridia.Clostridiales.Ruminococcaceae.Ruminococcaceae.UCG.005	LEF1
195842	ENSG00000138795	rs78934491	0.513205418	0.537745584	0.578072883	0.741422733	0.084404603	-0.135491542	0.042128515	-0.044928062	0.128390164	0.218725021	0.075367898	0.13558703	0.233387007	0.100287555	0.829813506	0.997649073	Bacteria.Firmicutes.Clostridia.Clostridiales.Ruminococcaceaencultured	LEF1
195843	ENSG00000138795	rs78934491	0.109526771	0.120338751	0.129084566	0.134121573	0.597057873	-1.506665309	-0.10384308	0.256042913	0.368052836	0.95740327	0.067564102	0.168817441	0.831097628	0.428008206	0.998912436	0.981117471	Bacteria.Bacteroidetes.Bacteroidia.Bacteroidales	LEF1
195844	ENSG00000138795	rs78934491	0.180688318	0.217201306	0.094187879	0.013068809	0.182325634	-0.270536185	0.09407843	-0.191554874	0.134761595	0.21713907	0.055400205	0.075091244	0.111797843	0.06518068	0.998409995	0.996467843	Bacteria.Verrucomicrobia	LEF1
195845	ENSG00000138795	rs78934491	0.818425928	0.76539486	0.57836146	0.729058618	0.030266376	-0.074189492	0.032508722	-0.035175615	0.131314616	0.247597001	0.05820237	0.101122475	0.344249363	0.18606699	0.997466038	0.99585736	Bacteria.Bacteroidetes.Bacteroidia.Bacteroidales.Rikenellaceae	LEF1
195846	ENSG00000138795	rs78934491	0.905552618	0.822273408	0.856375477	0.553286292	0.023826343	0.088327707	-0.013747749	0.078588304	0.200042002	0.391666375	0.075662025	0.131883727	0.640168185	0.392225104	0.838427152	0.873691958	Bacteria.Firmicutes.Erysipelotrichia.Erysipelotrichales.Erysipelotrichaceae.Faecalitalea	LEF1
195847	ENSG00000138795	rs78934491	0.58420624	0.563039582	0.249963693	0.905847591	0.065604731	-0.123024915	-0.059182389	0.012289371	0.119290967	0.21164912	0.050990559	0.10350432	0.211271455	0.114588493	0.766786002	0.988791178	Bacteria.Proteobacteria.Gammaproteobacteria.Pasteurellales.Pasteurellaceae.Haemophilus	LEF1
195848	ENSG00000138795	rs78934491	0.458873456	0.273426469	0.551458476	0.125267711	0.098897361	-0.254670216	0.038086233	-0.173328173	0.132735364	0.230594383	0.063620684	0.111627309	0.232526748	0.058336806	0.999989953	0.951984197	Bacteria.Firmicutes.Clostridia.Clostridiales.Christensenellaceae	LEF1
195849	ENSG00000138795	rs78934491	0.171581191	0.209775896	0.087674985	0.012214655	0.187104889	-0.275352405	0.096310505	-0.193701441	0.135370937	0.217407333	0.055558144	0.075170854	0.110580815	0.062289311	0.99894297	0.998882343	Bacteria.Verrucomicrobia.Verrucomicrobiae.Verrucomicrobiales.Verrucomicrobiaceae.Akkermansia	LEF1
195850	ENSG00000138795	rs78934491	0.185079623	0.657852909	0.104081752	0.914928463	0.189149099	-0.114796955	0.111820892	-0.013281644	0.14123389	0.258032869	0.067847701	0.123856377	0.184866613	0.226592628	0.734081587	0.99827201	Bacteria.Firmicutes.Clostridia.Clostridiales.Ruminococcaceae..Eubacterium..coprostanoligenes.group	LEF1
195851	ENSG00000138795	rs78934491	0.559848428	0.750718964	0.735348934	0.826900034	0.11110607	-0.256791914	0.023930128	-0.050673304	0.189588306	0.804940284	0.070496873	0.230806371	0.609085066	0.436996107	0.998986731	0.998377846	Bacteria.Firmicutes.Clostridia.Clostridiales.Family.XI.Anaerococcus	LEF1
195852	ENSG00000138795	rs78934491	0.36843257	0.397634704	0.196731728	0.368021604	0.114312782	-0.200595233	-0.082279988	0.097079323	0.126226333	0.235610793	0.063093644	0.107104309	0.195657576	0.084593734	0.774257871	0.968856518	Bacteria.Firmicutes.Clostridia.Clostridiales.Lachnospiraceae..Eubacterium..hallii.group	LEF1
195853	ENSG00000138795	rs78934491	0.482820481	0.500276238	0.606701923	0.716512269	0.126579101	-0.157189446	0.045784608	-0.042067419	0.179351209	0.23191581	0.088513222	0.115352661	0.364915861	0.187461674	0.999550585	0.974970067	Bacteria.Firmicutes.Clostridia.Clostridiales.Lachnospiraceae.Lachnospiraceae.ND3007.group	LEF1
195854	ENSG00000138795	rs78934491	0.503541887	0.145036788	0.544699816	0.150223651	0.085780019	-0.548565137	-0.030221287	0.205637225	0.127532561	0.371974007	0.049634931	0.141266151	0.296346761	0.077766048	0.943988959	0.818908794	Bacteria.Proteobacteria.Betaproteobacteria.Burkholderiales.Alcaligenaceae	LEF1
195855	ENSG00000138795	rs78934491	0.580329484	0.515862587	0.575795091	0.321398842	0.066684989	-0.139873457	-0.032890161	0.105479233	0.120012773	0.214118388	0.058488902	0.105575035	0.219738369	0.103053798	0.998880039	0.950358135	Bacteria.Proteobacteria.Deltaproteobacteria.Desulfovibrionales.Desulfovibrionaceae.Bilophila	LEF1
195856	ENSG00000138795	rs78934491	0.689268914	0.54670481	0.940940428	0.695008983	0.059910906	-0.292050122	-0.003667504	-0.056299947	0.149177009	0.482065247	0.049313874	0.142971211	0.423940622	0.246196572	0.999614985	0.99936283	Bacteria.Firmicutes.Clostridia.Clostridiales.Lachnospiraceae.Tyzzerella.4	LEF1
195857	ENSG00000138795	rs78934491	0.183971616	0.343696693	0.162010952	0.193233244	0.272691574	0.358735259	0.101506628	0.150455946	0.203093207	0.376136312	0.071778038	0.114460105	0.261177284	0.287055149	0.467302507	0.691590621	Bacteria.Firmicutes.Erysipelotrichia.Erysipelotrichales.Erysipelotrichaceae.Holdemanella	LEF1
195858	ENSG00000138795	rs78934491	0.664900899	0.822597088	0.918198148	0.708259767	0.07330653	-0.060561112	-0.006326932	-0.042051342	0.168477499	0.269041067	0.061368383	0.111893758	0.419598132	0.324610647	0.970741245	0.91465847	Bacteria.Firmicutes.Negativicutes.Selenomonadales.Veillonellaceae	LEF1
195859	ENSG00000138795	rs78934491	0.422804372	0.201479229	0.462114505	0.143987918	0.116712446	-0.33104174	0.053419343	-0.171544551	0.144700051	0.256579355	0.072219108	0.116013433	0.31776632	0.089134715	0.9243451	0.906546295	Bacteria.Firmicutes.Clostridia.Clostridiales.Ruminococcaceae.Ruminococcaceae.UCG.003	LEF1
195860	ENSG00000138795	rs78934491	0.40930362	0.895095914	0.501244936	0.480915973	0.128890393	0.038990183	-0.059580804	-0.128302797	0.155213876	0.294558878	0.088104701	0.181002163	0.341418867	0.269809374	0.937098481	0.972299477	Bacteria.Actinobacteria	LEF1
195861	ENSG00000138795	rs78934491	0.992058334	0.2196449	0.610375314	0.320589268	0.001727257	-0.401667358	-0.036431734	-0.1089525	0.172875397	0.324123579	0.071158782	0.108867798	0.672994277	0.153266974	0.999028109	0.997798285	Bacteria.Actinobacteria.Actinobacteria.Micrococcales.Micrococcaceae	LEF1
195862	ENSG00000138795	rs78934491	0.197161798	0.438198507	0.229669357	0.534703512	0.483237894	-0.625631971	-0.103770144	0.133125716	0.370915319	0.802126214	0.085588437	0.213303214	0.612086946	0.624151624	0.865092549	0.99665811	Bacteria.Proteobacteria	LEF1
195863	ENSG00000138795	rs78934491	0.947599484	0.921926156	0.269690804	0.453155334	-0.008883194	-0.023536918	0.082196417	-0.111919312	0.134650807	0.239237016	0.073842673	0.148310185	0.448315909	0.21892622	0.54061839	0.910444892	Bacteria.Firmicutes.Bacilli.Lactobacillales	LEF1
195864	ENSG00000138795	rs78934491	0.875088962	0.218252602	0.763248786	0.278524886	0.027663274	-0.699260659	0.02126661	0.256828801	0.175295681	0.562542816	0.070310974	0.23505379	0.642740017	0.187847616	0.997570438	0.969568167	Bacteria.Firmicutes.Clostridia.Clostridiales.Lachnospiraceae.Lachnospiraceae.UCG.008	LEF1
195865	ENSG00000138795	rs78934491	0.759475072	0.234753796	0.272236828	0.412610512	-0.048700428	-0.367483767	-0.075568418	-0.086677688	0.158405294	0.3064513	0.068253306	0.105124212	0.457957119	0.106171615	0.973651245	0.997803387	Bacteria.Actinobacteria.Actinobacteria.Micrococcales	LEF1
195866	ENSG00000138795	rs78934491	0.500742623	0.382868696	0.650394989	0.442738022	0.089997214	-0.249047414	0.030585392	-0.097868783	0.132926167	0.28349714	0.067177845	0.1267362	0.25032046	0.120902555	0.998173674	0.991886968	Bacteria.Firmicutes.Bacilli.Bacillales	LEF1
195867	ENSG00000138795	rs78934491	0.273344311	0.40103016	0.255703508	0.722930983	0.166641968	-0.191907925	-0.054417325	0.038423739	0.150862009	0.227045238	0.047461402	0.107913543	0.238049095	0.156103902	0.998302481	0.99762474	Bacteria.Proteobacteria.Gammaproteobacteria.Enterobacteriales.Enterobacteriaceae.Escherichia.Shigella	LEF1
195868	ENSG00000138795	rs78934491	0.668291191	0.404530679	0.39860333	0.6219139	0.051805242	-0.200032703	-0.038868959	-0.048123743	0.120359261	0.238434706	0.045748198	0.097127399	0.272029208	0.088015532	0.750950743	0.8806471	Bacteria.Fusobacteria.Fusobacteriia.Fusobacteriales.Fusobacteriaceae.Fusobacterium	LEF1
195869	ENSG00000138795	rs78934491	0.245569111	0.328800795	0.281404083	0.417879406	0.229024331	-0.336262415	0.073984741	-0.092823984	0.195479644	0.341795384	0.068122262	0.113863931	0.356349253	0.228789011	0.984987993	0.971423926	Bacteria.Proteobacteria.Deltaproteobacteria.Desulfovibrionales.Desulfovibrionaceae.Desulfovibrio	LEF1
195870	ENSG00000138795	rs78934491	0.329247307	0.128539726	0.385122893	0.138603372	0.540281203	-3.138303524	-0.083267643	0.501786723	0.54968208	2.038936458	0.095238733	0.334714444	0.987348183	0.564102325	0.996576058	0.737633687	Bacteria.Firmicutes.Clostridia.Clostridiales	LEF1
195871	ENSG00000138795	rs78934491	0.286797187	0.11528517	0.209314891	0.083180155	0.145315341	-0.489863215	0.070012378	-0.228144393	0.135320919	0.306947997	0.055222418	0.129687283	0.198152405	0.056723435	0.999305535	0.989974535	Bacteria.Proteobacteria.Gammaproteobacteria.Pseudomonadales.Pseudomonadaceae.Pseudomonas	LEF1
195872	ENSG00000138795	rs78934491	0.565467139	0.906333324	0.707567381	0.700540837	0.098241259	-0.035698205	0.031023233	0.054892084	0.170071061	0.302226268	0.082344172	0.142108898	0.408870663	0.314453386	0.995559908	0.994553009	Bacteria.Firmicutes.Clostridia.Clostridiales.Ruminococcaceae.Ruminiclostridium.9	LEF1
195873	ENSG00000138795	rs78934491	0.454670992	0.267911313	0.545190487	0.119791762	0.100192173	-0.258058622	0.038038529	-0.174979724	0.133218381	0.230963562	0.062550326	0.111022961	0.232913206	0.056350719	0.999417824	0.978585261	Bacteria.Firmicutes.Clostridia.Clostridiales.Christensenellaceae.Christensenellaceae.R.7.group	LEF1
195874	ENSG00000138795	rs78934491	0.916404027	0.5124166	0.224246616	0.830310092	-0.01426178	-0.211091655	-0.060387301	-0.024687105	0.135353132	0.320495033	0.049222393	0.114741126	0.425263446	0.179964426	0.925613467	0.997412515	Bacteria.Proteobacteria.Gammaproteobacteria.Enterobacteriales.Enterobacteriaceae.Citrobacter	LEF1
195875	ENSG00000138795	rs78934491	0.57155227	0.562215167	0.270648516	0.918692479	0.067960162	-0.123231002	-0.057651608	0.01074721	0.119520332	0.211555598	0.051897005	0.10487914	0.213164186	0.111449152	0.761019756	0.937217323	Bacteria.Proteobacteria.Gammaproteobacteria.Pasteurellales.Pasteurellaceae	LEF1
195876	ENSG00000138795	rs78934491	0.780910867	0.466327238	0.599983636	0.684621379	0.03724066	-0.205344106	0.02854287	0.043551849	0.133349996	0.280251389	0.054164484	0.106754444	0.378343308	0.138372776	0.937946928	0.92835038	Bacteria.Firmicutes.Clostridia.Clostridiales.Lachnospiraceae.Roseburia	LEF1
195877	ENSG00000138795	rs78934491	0.442338132	0.503259959	0.481465258	0.756058937	0.105385219	-0.149577062	0.039451447	-0.029636618	0.136349588	0.222234812	0.055725838	0.095003196	0.237010362	0.132975147	0.787191979	0.989945032	Bacteria.Firmicutes.Negativicutes.Selenomonadales.Acidaminococcaceae.Phascolarctobacterium	LEF1
195878	ENSG00000138795	rs78934491	0.837807098	0.702023835	0.356621645	0.54581239	0.025868046	-0.085805433	-0.058219379	0.062179703	0.125873119	0.223302659	0.062714427	0.102406755	0.343016462	0.178342873	0.806006109	0.994491973	Bacteria.Firmicutes.Clostridia.Clostridiales.Peptostreptococcaceae.Intestinibacter	LEF1
195879	ENSG00000138795	rs78934491	0.923221533	0.230653666	0.817977365	0.289864772	0.023861412	-0.669674136	0.012865489	0.126598794	0.246640559	0.553520275	0.055678543	0.118650638	0.815894891	0.309558595	0.999785669	0.999420701	Bacteria.Firmicutes.Clostridia.Clostridiales.Ruminococcaceae.Faecalibacterium	LEF1
195880	ENSG00000138795	rs78934491	0.607497617	0.941366725	0.945390466	0.508475909	0.069373963	0.019969639	0.003835769	0.06556899	0.134415204	0.270471017	0.055786836	0.098625255	0.336790679	0.26902199	0.99830237	0.997282036	Bacteria.Firmicutes.Clostridia.Clostridiales.Clostridiaceae.1.Clostridium.sensu.stricto.1	LEF1
195881	ENSG00000138795	rs78934491	0.21334403	0.529956464	0.163507849	0.675825952	0.185366672	-0.165549931	0.089172775	-0.049742377	0.147519726	0.262192877	0.063284714	0.118425048	0.230953662	0.196401932	0.974916192	0.984760276	Bacteria.Firmicutes.Clostridia.Clostridiales.Ruminococcaceae.Ruminococcus.1	LEF1
195882	ENSG00000138795	rs78934491	0.115790439	0.005469076	0.126798077	0.004930642	0.368424589	-1.393713175	-0.117317236	0.525409312	0.23118143	0.485167994	0.075866402	0.18058986	0.41413257	0.037721925	0.996108676	0.765505984	Bacteria.Firmicutes.Clostridia.Clostridiales.Lachnospiraceae..Ruminococcus..gnavus.group	LEF1
195883	ENSG00000138795	rs78934491	0.78862352	0.581697591	0.339940426	0.845976754	-0.043952478	-0.14956136	-0.062399197	-0.017374509	0.163277006	0.270142982	0.064915372	0.089091116	0.455909161	0.229278803	0.864071281	0.93340069	Bacteria.Firmicutes.Clostridia.Clostridiales.Lachnospiraceae.Lachnospiraceae.UCG.010	LEF1
195884	ENSG00000138795	rs78934491	0.496649083	0.270380071	0.663635059	0.279978263	0.087833799	-0.298978877	-0.026316684	0.105127476	0.128495594	0.268983588	0.060239817	0.096508235	0.239589222	0.101664099	0.902891643	0.994448463	Bacteria.Bacteroidetes.Bacteroidia.Bacteroidales.Porphyromonadaceae	LEF1
195885	ENSG00000138795	rs78934491	0.310019665	0.078011548	0.370071049	0.089727706	0.469690545	-2.127201281	-0.081638268	0.383413019	0.459108275	1.188260457	0.09045748	0.22263745	0.821920669	0.378803226	0.876277026	0.676616981	Bacteria.Firmicutes.Clostridia.Clostridiales.Lachnospiraceae	LEF1
195886	ENSG00000138795	rs78934491	0.622837564	0.603613959	0.859931453	0.888997425	0.060603764	-0.112829271	0.013002739	0.018596926	0.122641249	0.216265326	0.073398727	0.13272805	0.255234505	0.110539495	0.998239218	0.997038792	Bacteria.Firmicutes.Clostridia.Clostridiales.Ruminococcaceae.Flavonifractor	LEF1
195887	ENSG00000138795	rs78934491	0.370998668	0.181619341	0.490978691	0.201534745	0.147558457	-0.482041082	0.044756031	-0.156857036	0.163818112	0.357060454	0.064618558	0.121589791	0.350933439	0.115682067	0.999814869	0.914211431	Bacteria.Actinobacteria.Actinobacteria.Corynebacteriales.Corynebacteriaceae	LEF1
195888	ENSG00000138795	rs78934491	0.096720754	0.067571904	0.113100615	0.075781589	0.526439662	-1.547474833	-0.095580828	0.277603192	0.312435585	0.832690272	0.059523637	0.153874988	0.67149307	0.30171135	0.99911693	0.98634337	Bacteria.Bacteroidetes.Bacteroidia.Bacteroidales.Bacteroidaceae.Bacteroides	LEF1
195889	ENSG00000138795	rs78934491	0.502946517	0.316974491	0.644701215	0.378422077	0.123353446	-0.326140194	0.035673264	-0.125364818	0.183138001	0.323443131	0.077004648	0.141372238	0.409241061	0.216505499	0.966546108	0.914172983	Bacteria.Firmicutes.Clostridia.Clostridiales.Ruminococcaceae.Ruminiclostridium.6	LEF1
195890	ENSG00000138795	rs78934491	0.610354542	0.467498939	0.84787666	0.597774088	0.083184563	-0.277061997	0.013078439	-0.075624831	0.162467345	0.379131032	0.067910541	0.142642915	0.370554116	0.254643258	0.998201428	0.99782309	Bacteria.Firmicutes.Bacilli.Bacillales.Staphylococcaceae.Staphylococcus	LEF1
195891	ENSG00000138795	rs78934491	0.618441412	0.586304573	0.973898312	0.874663626	0.061253119	-0.13592948	-0.001640085	-0.013357064	0.122402514	0.248553861	0.049935992	0.084350915	0.221817114	0.155657346	0.99994518	0.999865593	Bacteria.Bacteroidetes.Bacteroidia.Bacteroidales.Prevotellaceae	LEF1
195892	ENSG00000138795	rs78934491	0.64033533	0.42669337	0.948191122	0.553870046	0.071571226	-0.294962759	-0.004484579	0.094802386	0.152475915	0.368793544	0.068754325	0.159328515	0.41597648	0.202825975	0.998793879	0.998019463	Bacteria.Firmicutes.Clostridia.Clostridiales.Lachnospiraceae.Blautia	LEF1
195893	ENSG00000138795	rs78934491	0.492294077	0.218718315	0.551488771	0.233892521	0.454800175	-2.88497076	-0.066239762	0.450215839	0.658642747	2.32328353	0.110657848	0.374745042	0.999415694	0.755155184	0.990344402	0.933994762	Bacteria.Firmicutes	LEF1
195894	ENSG00000138795	rs78934491	0.399620496	0.107455989	0.467544515	0.074844423	0.129119038	-0.467204911	0.06545959	-0.312270375	0.15230121	0.286288968	0.089583967	0.172522496	0.304072593	0.064665132	0.836256722	0.987554159	Bacteria.Firmicutes.Clostridia.Clostridiales.Family.XIII	LEF1
195895	ENSG00000138795	rs78934491	0.717319369	0.549345945	0.970602377	0.245811281	0.063224661	0.192659012	0.003427737	0.176807472	0.173885547	0.32011938	0.09265948	0.150989093	0.480907011	0.246124293	0.99997417	0.999834196	Bacteria.Actinobacteria.Coriobacteriia.Coriobacteriales.Coriobacteriaceae.Collinsella	LEF1
195896	ENSG00000138795	rs78934491	0.585806212	0.529987836	0.246194329	0.203504322	0.065383761	-0.133404414	-0.071454758	0.126248071	0.119398179	0.21129796	0.061070572	0.098296102	0.241978657	0.124063214	0.999334555	0.984995763	Bacteria.Firmicutes.Erysipelotrichia.Erysipelotrichales.Erysipelotrichaceae.Erysipelotrichaceae.UCG.003	LEF1
195897	ENSG00000138795	rs78934491	0.908240485	0.767952152	0.353008637	0.30101191	-0.016754597	0.087641033	-0.103436006	0.210495019	0.144808896	0.2958121	0.110583239	0.201925615	0.452805995	0.273034024	0.827228814	0.994989321	Bacteria.Actinobacteria.Coriobacteriia.Coriobacteriales	LEF1
195898	ENSG00000138795	rs78934491	0.131330219	0.31207556	0.096740938	0.74307579	0.241475686	-0.237423013	-0.078352642	0.035664168	0.158050087	0.233069738	0.04650422	0.108348493	0.186106299	0.138629828	0.932672331	0.965530807	Bacteria.Proteobacteria.Gammaproteobacteria.Enterobacteriales.Enterobacteriaceae	LEF1
195899	ENSG00000138795	rs78934491	0.917517205	0.256621325	0.538582693	0.019750618	0.012678188	0.301336573	0.037319842	-0.288223022	0.121953812	0.263330871	0.060370289	0.120635329	0.329929822	0.075194091	0.890732322	0.660105032	Bacteria.Firmicutes.Clostridia.Clostridiales.Lachnospiraceaencultured	LEF1
195900	ENSG00000138798	rs62327604	0.560479398	0.315512799	0.778633857	0.885918173	-0.258959406	0.484506727	-0.045865343	0.024189086	0.442594277	0.479039807	0.162498105	0.16794849	0.788846991	0.398047956	0.99967607	0.999141757	Bacteria.Firmicutes.Negativicutes.Selenomonadales	EGF
195901	ENSG00000138798	rs62327604	0.007254668	0.000314469	0.288631949	0.99558783	-0.431875851	0.56669791	-0.06185417	0.000284701	0.155861778	0.149000859	0.05782155	0.051289668	0.017045949	0.00041912	0.642170001	0.898983405	Bacteria.Proteobacteria.Betaproteobacteria.Burkholderiales.Alcaligenaceae.Sutterella	EGF
195902	ENSG00000138798	rs62327604	0.386759481	0.058650258	0.002481429	0.035574721	-0.141081856	0.35138092	-0.20310412	0.155790725	0.161924774	0.182616909	0.064555452	0.072604053	0.238009869	0.036365401	0.999507593	0.8619555	Bacteria.Firmicutes.Clostridia.Clostridiales.Lachnospiraceae.Lachnoclostridium	EGF
195903	ENSG00000138798	rs62327604	0.020499254	0.00115707	0.701763618	0.993944981	-0.386050618	0.545548198	-0.037868286	-0.000625105	0.162595895	0.160580641	0.098459164	0.082059402	0.029851979	0.001027913	0.806028276	0.9862025	Bacteria.Actinobacteria.Actinobacteria.Bifidobacteriales.Bifidobacteriaceae	EGF
195904	ENSG00000138798	rs62327604	0.163831277	0.049722159	0.816665174	0.818732471	-0.437376888	0.605385637	-0.025323874	0.023497651	0.310642408	0.302834649	0.10879646	0.102123154	0.358723115	0.078620226	0.996483139	0.894636408	Bacteria.Bacteroidetes.Bacteroidia.Bacteroidales.Porphyromonadaceae.Butyricimonas	EGF
195905	ENSG00000138798	rs62327604	0.378927098	0.224213623	0.630317724	0.597688202	-0.252288763	0.394455218	0.057886226	-0.069663119	0.284805994	0.321501892	0.119715156	0.131367114	0.474772319	0.170701541	0.996587857	0.998920199	Bacteria.Firmicutes.Clostridia.Clostridiales.Lachnospiraceae..Eubacterium..ventriosum.group	EGF
195906	ENSG00000138798	rs62327604	0.071721485	0.008733463	0.560449364	0.535151206	-0.321362459	0.484731406	-0.05086386	0.054268582	0.175579559	0.179344698	0.086926074	0.087048523	0.090166616	0.008026292	0.997851323	0.977487446	Bacteria.Firmicutes.Clostridia.Clostridiales.Lachnospiraceae.Fusicatenibacter	EGF
195907	ENSG00000138798	rs62327604	0.351182826	0.117244999	0.307137233	0.637513969	-0.215168903	0.456117488	0.07916204	-0.041843217	0.229160389	0.287370736	0.076915203	0.088395036	0.357880216	0.111018544	0.999586829	0.996426659	Bacteria.Firmicutes.Negativicutes.Selenomonadales.Veillonellaceae.Megasphaera	EGF
195908	ENSG00000138798	rs62327604	0.065480205	0.004453598	0.896919781	0.800970116	-0.393320163	0.572359672	-0.009578393	0.0166683	0.209980498	0.194334626	0.073649721	0.065854037	0.089367003	0.00660086	0.93214298	0.856724839	Bacteria.Firmicutes.Clostridia.Clostridiales.Lachnospiraceae.Tyzzerella	EGF
195909	ENSG00000138798	rs62327604	0.022733251	0.000563505	0.660372825	0.60289218	-0.39768511	0.555978982	0.047677284	-0.044932088	0.170496649	0.153386424	0.108016042	0.085951747	0.044005982	0.000967397	0.721120516	0.938195992	Bacteria.Actinobacteria.Actinobacteria	EGF
195910	ENSG00000138798	rs62327604	0.056773315	0.006965516	0.827901436	0.741577848	-0.405627502	0.594637504	-0.021826579	0.03215368	0.209189552	0.213462226	0.100003503	0.097096066	0.143780043	0.01368392	0.999274386	0.998480911	Bacteria.Firmicutes.Clostridia.Clostridiales.Ruminococcaceae.Ruminococcaceae.UCG.013	EGF
195911	ENSG00000138798	rs62327604	0.170892812	0.058113384	0.401733744	0.333994306	-0.270483304	0.402883334	-0.078223725	0.104722263	0.195376567	0.208925103	0.092685213	0.10760319	0.171187463	0.032850912	0.99786128	0.999462671	Bacteria.Firmicutes.Clostridia.Clostridiales.Lachnospiraceae.Anaerostipes	EGF
195912	ENSG00000138798	rs62327604	0.016980208	0.000793155	0.629968837	0.652221557	-0.375215864	0.532527487	0.046656322	0.051732192	0.153199593	0.151384468	0.09639195	0.114264966	0.019314295	0.000698824	0.963899271	0.962141134	Bacteria.Firmicutes.Clostridia.Clostridiales.Ruminococcaceae.Ruminiclostridium.5	EGF
195913	ENSG00000138798	rs62327604	0.011800761	0.000416614	0.369275015	0.491711268	-0.439096302	0.580835606	-0.075375167	0.050522549	0.169539282	0.156232326	0.083378157	0.073068104	0.025887652	0.000470396	0.999417824	0.997023453	Bacteria.Firmicutes.Clostridia.Clostridiales.Christensenellaceae.Christensenellaceae.R.7.group	EGF
195914	ENSG00000138798	rs62327604	0.207792942	0.123177362	0.634450057	0.5038456	-0.282969799	0.402713869	-0.038970355	0.062143087	0.222438816	0.257894182	0.081581066	0.092456614	0.201713449	0.064352557	0.99514452	0.969189617	Bacteria.Firmicutes.Clostridia.Clostridiales.Ruminococcaceae.Subdoligranulum	EGF
195915	ENSG00000138798	rs62327604	0.17583291	0.002018468	0.965583027	0.387642872	-0.337687156	0.665433245	0.005283403	0.090121835	0.246778479	0.206957574	0.121982731	0.103629865	0.332754189	0.011843574	0.971376966	0.971506325	Bacteria.Firmicutes.Clostridia.Clostridiales.Ruminococcaceae.Anaerotruncus	EGF
195916	ENSG00000138798	rs62327604	0.194750066	0.014912296	0.62322389	0.96475852	-0.301403261	0.561886791	-0.046088973	-0.003565195	0.230085582	0.224754622	0.093372202	0.080385869	0.24052163	0.017249498	0.960219234	0.941840408	Bacteria.Proteobacteria.Betaproteobacteria	EGF
195917	ENSG00000138798	rs62327604	0.454307263	0.09089782	0.559114042	0.999387043	-0.236327988	0.54786748	0.061919441	7.66E-05	0.313974146	0.319315431	0.105459713	0.099326738	0.510911064	0.125534693	0.999437234	0.999825468	Bacteria.Proteobacteria.Betaproteobacteria.Neisseriales.Neisseriaceae	EGF
195918	ENSG00000138798	rs62327604	0.021725873	0.009428286	0.680290819	0.432891976	-0.401280659	0.450024349	-0.035318155	-0.055054557	0.170693998	0.16827265	0.08533059	0.069770751	0.053311516	0.010802462	0.898237753	0.991310329	Bacteria.Firmicutes.Clostridia.Clostridiales.Ruminococcaceae..Eubacterium..coprostanoligenes.group	EGF
195919	ENSG00000138798	rs62327604	0.024869591	0.006907743	0.751226298	0.633595337	-0.390720153	0.483146777	-0.039017222	-0.054553378	0.170186442	0.173251443	0.122561607	0.113914835	0.045260938	0.006284914	0.836965178	0.828627111	Bacteria.Firmicutes.Clostridia.Clostridiales.Ruminococcaceae.Butyricicoccus	EGF
195920	ENSG00000138798	rs62327604	0.016579325	0.00141552	0.482406888	0.859745706	-0.381382888	0.53170829	0.055960119	-0.013374497	0.155122393	0.159572991	0.07921531	0.075396197	0.022841854	0.0015009	0.996033175	0.965943535	Bacteria.Firmicutes.Clostridia.Clostridiales.Lachnospiraceae.Lachnospiraceae.NK4A136.group	EGF
195921	ENSG00000138798	rs62327604	0.244775845	0.052380471	0.425435201	0.323765792	-0.254251717	0.405200884	0.088416215	-0.103699899	0.21664384	0.205099702	0.110245602	0.10430686	0.292588988	0.054298752	0.872382057	0.978883571	Bacteria.Firmicutes.Clostridia.Clostridiales.Family.XIII.Family.XIII.AD3011.group	EGF
195922	ENSG00000138798	rs62327604	0.007751818	0.000294274	0.17447091	0.732074105	-0.4134369	0.561906051	0.116705037	-0.02867363	0.15052234	0.146966721	0.085014337	0.083397049	0.014206792	0.00039923	0.476886793	0.986229865	Bacteria.Firmicutes.Negativicutes.Selenomonadales.Veillonellaceae.Veillonella	EGF
195923	ENSG00000138798	rs62327604	0.257496389	0.057937327	0.350287307	0.429990465	-0.238887019	0.418522006	0.125889779	-0.115634018	0.209145798	0.216878463	0.133825173	0.145618734	0.232360617	0.043624768	0.907206952	0.989731238	Bacteria.Actinobacteria.Coriobacteriia.Coriobacteriales.Coriobacteriaceae	EGF
195924	ENSG00000138798	rs62327604	0.002176975	0.000253134	0.014657696	0.747653483	-0.482179584	0.577863109	-0.151271133	0.0200923	0.151148115	0.149372277	0.060346995	0.062189207	0.007336458	0.000359828	0.418358144	0.923271459	Bacteria.Firmicutes.Clostridia.Clostridiales.Lachnospiraceae.Lachnospira	EGF
195925	ENSG00000138798	rs62327604	0.041616469	0.104391115	0.493833521	0.788653698	-0.436474509	0.437452604	-0.058283925	-0.025417604	0.210060314	0.265667813	0.084709049	0.094436486	0.134396415	0.089777397	0.997152221	0.990360691	Bacteria.Firmicutes.Clostridia.Clostridiales.Family.XI	EGF
195926	ENSG00000138798	rs62327604	0.025329605	0.000420992	0.139674021	0.781719117	-0.346672332	0.591847874	0.087196912	-0.015653282	0.151497347	0.159331525	0.058324689	0.056263797	0.034800108	0.000610565	0.998409995	0.996467843	Bacteria.Verrucomicrobia	EGF
195927	ENSG00000138798	rs62327604	0.022626758	0.002024021	0.959285116	0.639120661	-0.396208179	0.610727694	0.003562431	-0.032467172	0.169724686	0.189997491	0.069517704	0.068917357	0.039213277	0.002154564	0.997466038	0.994193156	Bacteria.Bacteroidetes.Bacteroidia.Bacteroidales.Rikenellaceae	EGF
195928	ENSG00000138798	rs62327604	0.027535216	0.004229997	0.891684574	0.461871691	-0.35613795	0.480570446	-0.00879477	-0.04322524	0.15801646	0.162176345	0.064336584	0.058405605	0.035951789	0.003208936	0.754749585	0.957040409	Bacteria.Firmicutes.Negativicutes.Selenomonadales.Acidaminococcaceae	EGF
195929	ENSG00000138798	rs62327604	0.033523402	0.004001316	0.811719077	0.248947923	-0.33314241	0.468294116	-0.013881869	0.06727292	0.153443183	0.157006679	0.058043159	0.057835741	0.033153914	0.002642864	0.95477287	0.922056055	Bacteria.Firmicutes.Negativicutes.Selenomonadales.Veillonellaceae.Dialister	EGF
195930	ENSG00000138798	rs62327604	0.019112611	0.000982573	0.229613849	0.818588241	-0.364219884	0.514536801	-0.090363237	0.014962497	0.151611524	0.149151957	0.074521593	0.064975881	0.025137879	0.000799086	0.996546716	0.99835739	Bacteria.Firmicutes.Clostridia.Clostridiales.Ruminococcaceae.Ruminococcaceae.UCG.002	EGF
195931	ENSG00000138798	rs62327604	0.021800172	0.00510238	0.34701751	0.479080169	-0.52954416	0.67202822	0.108030384	-0.08668085	0.225386175	0.231950411	0.114058401	0.121772254	0.057828103	0.006649442	0.993501001	0.930761702	Bacteria.Firmicutes.Erysipelotrichia.Erysipelotrichales	EGF
195932	ENSG00000138798	rs62327604	0.026542482	0.000445122	0.153679167	0.810984372	-0.344882406	0.590497612	0.08422426	-0.013524831	0.151996291	0.159702647	0.058357268	0.056326182	0.03639296	0.00062919	0.99894297	0.998882343	Bacteria.Verrucomicrobia.Verrucomicrobiae.Verrucomicrobiales.Verrucomicrobiaceae.Akkermansia	EGF
195933	ENSG00000138798	rs62327604	0.282779383	0.101954377	0.4262473	0.539523301	-0.244481927	0.432188589	0.081485475	-0.060886421	0.225759359	0.260583997	0.101783045	0.098721867	0.266183825	0.086396902	0.963485106	0.971945944	Bacteria.Firmicutes.Bacilli.Lactobacillales.Carnobacteriaceae.Granulicatella	EGF
195934	ENSG00000138798	rs62327604	0.036795411	0.005247131	0.722522969	0.840207376	-0.412390596	0.525480465	-0.022966008	-0.010994291	0.193495271	0.181992665	0.064401298	0.054312976	0.073773523	0.007429584	0.998735039	0.999709092	Bacteria.Bacteroidetes.Bacteroidia.Bacteroidales.Prevotellaceae.Prevotella.9	EGF
195935	ENSG00000138798	rs62327604	0.012142368	0.000268174	0.673634845	0.28136343	-0.394473151	0.614202191	0.030736359	-0.077164388	0.152951213	0.159479239	0.072654377	0.071043901	0.021043432	0.000332841	0.918246585	0.939697157	Bacteria.Proteobacteria.Deltaproteobacteria	EGF
195936	ENSG00000138798	rs62327604	0.055239236	0.126061962	0.819043409	0.235038759	-0.435854149	0.340146951	0.015716003	0.083176664	0.223339015	0.219531191	0.068422818	0.069405208	0.15459389	0.1097782	0.905589216	0.995251343	Bacteria.Proteobacteria.Gammaproteobacteria	EGF
195937	ENSG00000138798	rs62327604	0.151072482	0.014753014	0.567265978	0.402926441	-0.297751363	0.459513044	0.059319935	-0.073565222	0.204978089	0.183498938	0.103170342	0.087387877	0.180127317	0.012951389	0.798779158	0.975162928	Bacteria.Bacteroidetes.Bacteroidia.Bacteroidales.Porphyromonadaceae.Odoribacter	EGF
195938	ENSG00000138798	rs62327604	0.453935022	0.555491297	0.979781927	0.792018279	-0.379115569	0.37285735	0.002382495	0.029595697	0.503257926	0.6292167	0.093656893	0.111782465	0.902918225	0.663460161	0.998947111	0.995399427	Bacteria.Bacteroidetes	EGF
195939	ENSG00000138798	rs62327604	0.453985538	0.55555665	0.979842213	0.791949665	-0.379078779	0.372799573	0.002375468	0.029606343	0.503265648	0.629223483	0.093659986	0.11178491	0.90140863	0.662924454	0.998912436	0.995383189	Bacteria.Bacteroidetes.Bacteroidia.Bacteroidales	EGF
195940	ENSG00000138798	rs62327604	0.918412743	0.61829141	0.508050823	0.687454056	-0.052958332	0.309284273	-0.069494904	0.049074658	0.515027857	0.617780323	0.104425326	0.121445314	0.928087383	0.699519465	0.956359196	0.939156644	Bacteria.Firmicutes.Clostridia.Clostridiales.Ruminococcaceae	EGF
195941	ENSG00000138798	rs62327604	0.029110746	0.003699336	0.978528716	0.598163286	-0.383519057	0.49903544	-0.002479153	-0.04370109	0.171933831	0.165799694	0.091767032	0.082516481	0.061105883	0.004661064	0.939650912	0.886067913	Bacteria.Firmicutes.Clostridia.Clostridiales.Ruminococcaceae.Ruminococcaceae.UCG.005	EGF
195942	ENSG00000138798	rs62327604	0.020491854	0.001156931	0.700928997	0.994805235	-0.386150491	0.545634357	-0.037991925	-0.000536423	0.162628026	0.160604164	0.098490739	0.082079287	0.029908066	0.001027607	0.806982492	0.985083484	Bacteria.Actinobacteria.Actinobacteria.Bifidobacteriales.Bifidobacteriaceae.Bifidobacterium	EGF
195943	ENSG00000138798	rs62327604	0.015831449	0.000937298	0.559658127	0.730340621	-0.381955864	0.543627942	-0.052516358	0.029182757	0.154220689	0.156900898	0.089568909	0.084309797	0.026533577	0.000792114	0.719851693	0.896631776	Bacteria.Firmicutes.Clostridia.Clostridiales.Peptostreptococcaceae	EGF
195944	ENSG00000138798	rs62327604	0.020503609	0.000727785	0.881327891	0.624006689	-0.38811026	0.5685919	-0.009794293	0.028821092	0.163469246	0.160401518	0.065353953	0.058521057	0.029716851	0.000665476	0.862188764	0.87724048	Bacteria.Fusobacteria.Fusobacteriia.Fusobacteriales	EGF
195945	ENSG00000138798	rs62327604	0.016789778	0.000536588	0.83615124	0.735626521	-0.381960515	0.551665547	-0.01267692	-0.018952845	0.155671287	0.15156197	0.061053079	0.055895026	0.024299051	0.000666846	0.996168263	0.991974206	Bacteria.Proteobacteria.Betaproteobacteria.Burkholderiales.Alcaligenaceae.Parasutterella	EGF
195946	ENSG00000138798	rs62327604	0.043405305	0.014111471	0.930021076	0.295290356	-0.404739968	0.467931167	0.00742509	0.111136765	0.196533604	0.185584053	0.084228457	0.105346922	0.084393867	0.015367698	0.83109189	0.982679299	Bacteria.Firmicutes.Bacilli	EGF
195947	ENSG00000138798	rs62327604	0.001374513	0.000699476	0.030111148	0.26944582	-0.707001682	0.706838233	-0.174258485	0.079174382	0.21157363	0.198703044	0.07861993	0.071091056	0.01332536	0.003026847	0.693209445	0.88039476	Bacteria.Firmicutes.Clostridia.Clostridiales.Ruminococcaceae.Ruminococcaceae.UCG.014	EGF
195948	ENSG00000138798	rs62327604	0.268550025	0.12192276	0.484001879	0.494469681	-0.252152261	0.408552898	0.071925232	-0.067877349	0.225981548	0.260741226	0.102188243	0.098797957	0.265466806	0.092155226	0.988161388	0.950695192	Bacteria.Firmicutes.Bacilli.Lactobacillales.Carnobacteriaceae	EGF
195949	ENSG00000138798	rs62327604	0.022705128	0.002028533	0.96332565	0.641415528	-0.395896966	0.61047832	0.00321101	-0.032258022	0.169693448	0.189963685	0.069569322	0.068945856	0.039347967	0.002181736	0.997528932	0.993985312	Bacteria.Bacteroidetes.Bacteroidia.Bacteroidales.Rikenellaceae.Alistipes	EGF
195950	ENSG00000138798	rs62327604	0.155146072	0.013623233	0.628240376	0.969090307	-0.310629517	0.547115975	-0.042296152	0.002971457	0.21600813	0.215826003	0.086943743	0.076393903	0.180424165	0.016383627	0.970184809	0.959017972	Bacteria.Proteobacteria.Betaproteobacteria.Burkholderiales	EGF
195951	ENSG00000138798	rs62327604	0.006759306	0.003108529	0.201149708	0.969127288	-0.449066742	0.508096673	-0.101496023	-0.003105356	0.16057732	0.165518635	0.078607947	0.079932028	0.020759047	0.002838719	0.898088617	0.958214485	Bacteria.Firmicutes.Clostridia.Clostridiales.Lachnospiraceae..Eubacterium..eligens.group	EGF
195952	ENSG00000138798	rs62327604	0.090778659	0.176215297	0.709446789	0.525164922	-0.396349217	0.367744991	0.034599241	0.064337492	0.23091845	0.268985656	0.092459135	0.100716457	0.140658139	0.1104766	0.938504466	0.87202988	Bacteria.Firmicutes.Negativicutes.Selenomonadales.Veillonellaceae	EGF
195953	ENSG00000138798	rs62327604	0.919922705	0.91707342	0.722422365	0.647832235	-0.082675447	0.10194727	-0.050643343	0.075616406	0.819246236	0.975382202	0.141960362	0.164786832	0.989122299	0.818506617	0.996576058	0.8512834	Bacteria.Firmicutes.Clostridia.Clostridiales	EGF
195954	ENSG00000138798	rs62327604	0.026870165	0.005015399	0.30963	0.419432219	-0.589581724	0.703219248	-0.093190137	0.064451551	0.260422697	0.242207094	0.091016623	0.079326072	0.107368503	0.015813068	0.704914551	0.848262917	Bacteria.Firmicutes.Erysipelotrichia.Erysipelotrichales.Erysipelotrichaceae.Faecalitalea	EGF
195955	ENSG00000138798	rs62327604	0.008459997	0.000106974	0.866800086	0.099100944	-0.39915259	0.597739052	0.010012904	0.103816605	0.147042134	0.144999205	0.059466474	0.062061591	0.013806288	0.000145013	0.903625197	0.795175475	Bacteria.Proteobacteria.Gammaproteobacteria.Pasteurellales.Pasteurellaceae.Haemophilus	EGF
195956	ENSG00000138798	rs62327604	0.01167484	0.000415441	0.367439219	0.498249393	-0.438855574	0.580615315	-0.075749338	0.049754317	0.169180132	0.156136823	0.083469493	0.073059903	0.025294911	0.000477089	0.999989953	0.995249858	Bacteria.Firmicutes.Clostridia.Clostridiales.Christensenellaceae	EGF
195957	ENSG00000138798	rs62327604	0.017315643	0.000191076	0.699438298	0.161015438	-0.413018506	0.659839679	0.026626404	-0.088971692	0.169166922	0.166947091	0.068666473	0.062762795	0.037575941	0.000396635	0.943808501	0.808951603	Bacteria.Firmicutes.Clostridia.Clostridiales.Lachnospiraceae.Roseburia	EGF
195958	ENSG00000138798	rs62327604	0.003308863	7.58E-05	0.02284893	0.044866554	-0.466222524	0.636472099	0.143415614	-0.117467345	0.152943922	0.150765596	0.061539954	0.057446992	0.007415178	0.00011095	0.934169653	0.990835033	Bacteria.Bacteroidetes.Bacteroidia.Bacteroidales.Porphyromonadaceae.Parabacteroides	EGF
195959	ENSG00000138798	rs62327604	0.224538542	0.009254327	0.380109872	0.978577378	-0.257488091	0.530472023	0.069525544	0.001857623	0.210015294	0.197840888	0.078682803	0.068917038	0.193704973	0.010509591	0.937318069	0.997412515	Bacteria.Proteobacteria.Gammaproteobacteria.Enterobacteriales.Enterobacteriaceae.Citrobacter	EGF
195960	ENSG00000138798	rs62327604	0.008447295	0.000112057	0.80862348	0.120456623	-0.400868259	0.595991523	0.015021372	0.09891423	0.147644012	0.145049222	0.061771676	0.062874919	0.014107869	0.0001469	0.87381481	0.780279278	Bacteria.Proteobacteria.Gammaproteobacteria.Pasteurellales.Pasteurellaceae	EGF
195961	ENSG00000138798	rs62327604	0.011096901	0.00020383	0.734245205	0.251425925	-0.398421543	0.621866356	0.024713477	-0.081628842	0.152462369	0.158106016	0.072490121	0.070549619	0.017368431	0.000256661	0.972085394	0.950708623	Bacteria.Proteobacteria.Deltaproteobacteria.Desulfovibrionales.Desulfovibrionaceae	EGF
195962	ENSG00000138798	rs62327604	0.385900459	0.179562907	0.780183376	0.991054104	-0.297463291	0.556551648	-0.021415772	-0.00098913	0.340788958	0.410285604	0.07642421	0.087885105	0.658158454	0.273895978	0.999785669	0.999789356	Bacteria.Firmicutes.Clostridia.Clostridiales.Ruminococcaceae.Faecalibacterium	EGF
195963	ENSG00000138798	rs62327604	0.018949591	0.001231619	0.663631696	0.592675226	-0.407618299	0.591834714	-0.032124023	0.041038679	0.169435951	0.17524374	0.073532235	0.076339698	0.035479055	0.001613771	0.999550314	0.996901429	Bacteria.Proteobacteria.Gammaproteobacteria.Pseudomonadales	EGF
195964	ENSG00000138798	rs62327604	0.083889532	0.018741111	0.970326083	0.84294453	-0.366093852	0.512598145	0.003891237	-0.019779573	0.20859328	0.212683906	0.10420904	0.099439744	0.147731844	0.020527454	0.999550585	0.981358869	Bacteria.Firmicutes.Clostridia.Clostridiales.Lachnospiraceae.Lachnospiraceae.ND3007.group	EGF
195965	ENSG00000138798	rs62327604	0.051978454	0.003636726	0.920041589	0.773044855	-0.369834426	0.582280486	0.007196875	0.020613096	0.18686939	0.19307834	0.071421558	0.071182577	0.079313404	0.005064294	0.999305535	0.994727898	Bacteria.Proteobacteria.Gammaproteobacteria.Pseudomonadales.Pseudomonadaceae.Pseudomonas	EGF
195966	ENSG00000138798	rs62327604	0.811267171	0.446723338	0.227331882	0.009453023	-0.056651345	-0.244708572	0.094889226	-0.252548727	0.23629349	0.319686078	0.077867051	0.09446724	0.516645267	0.336692007	0.52814273	0.435144019	Bacteria.Firmicutes.Erysipelotrichia.Erysipelotrichales.Erysipelotrichaceae.Holdemanella	EGF
195967	ENSG00000138798	rs62327604	0.118424415	0.057554681	0.879402737	0.770069035	-0.390968457	0.485626535	-0.013579444	-0.025310022	0.247131538	0.251256799	0.089153363	0.086238296	0.241666456	0.065242989	0.999469974	0.995085677	Bacteria.Bacteroidetes.Bacteroidia.Bacteroidales.Porphyromonadaceae.Barnesiella	EGF
195968	ENSG00000138798	rs62327604	0.020689357	0.002431447	0.817515178	0.948400461	-0.381574019	0.540211338	-0.01949498	0.00508508	0.160961947	0.171329931	0.084151691	0.078277518	0.034809279	0.002468169	0.848300404	0.997196001	Bacteria.Firmicutes.Clostridia.Clostridiales.Peptostreptococcaceae.Intestinibacter	EGF
195969	ENSG00000138798	rs62327604	0.055955419	0.004628144	0.088227006	0.371178863	-0.309822391	0.492074868	-0.161289724	0.089513823	0.159237084	0.167844766	0.09320789	0.099415136	0.051647566	0.003101149	0.997048205	0.999513539	Bacteria.Firmicutes.Clostridia.Clostridiales.Lachnospiraceae.Dorea	EGF
195970	ENSG00000138798	rs62327604	0.061013259	0.008900116	0.748175338	0.937678108	-0.431022425	0.536224983	-0.031184298	-0.0063554	0.226145893	0.198911778	0.096728115	0.08097387	0.146643822	0.021184168	0.966546108	0.982230897	Bacteria.Firmicutes.Clostridia.Clostridiales.Ruminococcaceae.Ruminiclostridium.6	EGF
195971	ENSG00000138798	rs62327604	0.243425852	0.203461991	0.919432376	0.984401757	-0.402705744	0.549083983	0.009977071	-0.002304381	0.34214813	0.42747345	0.098260871	0.117420885	0.518157547	0.290959787	0.909948314	0.926843114	Bacteria.Firmicutes.Clostridia.Clostridiales.Lachnospiraceae..Eubacterium..rectale.group	EGF
195972	ENSG00000138798	rs62327604	0.697292331	0.439629544	0.197501465	0.230488363	-0.100338398	0.236726877	-0.143525303	0.146776814	0.256830425	0.304463584	0.110249256	0.121275142	0.587343727	0.29204371	0.995261573	0.962978444	Bacteria.Firmicutes.Clostridia.Clostridiales.Lachnospiraceae.Lachnospiraceae.UCG.008	EGF
195973	ENSG00000138798	rs62327604	0.190670527	0.089325881	0.897154605	0.695268769	-0.340633102	0.460756227	0.012556392	-0.041022202	0.257628905	0.267205906	0.096769715	0.104267666	0.301889817	0.082893761	0.99946547	0.972078348	Bacteria.Firmicutes.Erysipelotrichia.Erysipelotrichales.Erysipelotrichaceae..Clostridium..innocuum.group	EGF
195974	ENSG00000138798	rs62327604	0.079939653	0.003842109	0.428859323	0.97939783	-0.317541738	0.567911242	-0.055831036	0.001693682	0.17855218	0.189509233	0.070135446	0.065337827	0.103616731	0.005651493	0.943988959	0.967185209	Bacteria.Proteobacteria.Betaproteobacteria.Burkholderiales.Alcaligenaceae	EGF
195975	ENSG00000138798	rs62327604	0.021786328	0.004783365	0.348413695	0.473207547	-0.528144277	0.672775002	0.107477269	-0.087275334	0.224765779	0.230393723	0.113805742	0.120979461	0.053155991	0.005127449	0.999513786	0.953800901	Bacteria.Firmicutes.Erysipelotrichia.Erysipelotrichales.Erysipelotrichaceae	EGF
195976	ENSG00000138798	rs62327604	0.020548318	0.000729047	0.879798603	0.622905196	-0.388225823	0.568769286	-0.009915954	0.028909902	0.163578208	0.160476196	0.065317481	0.058515136	0.029731077	0.000687506	0.847969627	0.8806471	Bacteria.Fusobacteria.Fusobacteriia.Fusobacteriales.Fusobacteriaceae.Fusobacterium	EGF
195977	ENSG00000138798	rs62327604	0.018269153	0.004142236	0.354666193	0.864239684	-0.509979287	0.569011933	-0.08326984	0.012847074	0.210711324	0.191549217	0.089332758	0.074845578	0.070616882	0.009876571	0.850968726	0.944364941	Bacteria.Firmicutes.Clostridia.Clostridiales.Lachnospiraceae..Eubacterium..xylanophilum.group	EGF
195978	ENSG00000138798	rs62327604	0.129332381	0.017352887	0.476002014	0.494418405	-0.294197535	0.469636009	0.065759314	-0.061220193	0.191541768	0.192423529	0.091734996	0.089097603	0.227101968	0.024416006	0.998768023	0.985214694	Bacteria.Firmicutes.Clostridia.Clostridiales.Ruminococcaceae.Ruminococcaceae.NK4A214.group	EGF
195979	ENSG00000138798	rs62327604	0.288794473	0.039260116	0.269349879	0.572204912	-0.222026395	0.452937983	0.159865091	-0.087350594	0.20762182	0.215351619	0.143514605	0.153883598	0.24016499	0.033039039	0.791129902	0.994989321	Bacteria.Actinobacteria.Coriobacteriia.Coriobacteriales	EGF
195980	ENSG00000138798	rs62327604	0.059461683	0.02033094	0.70901145	0.763995966	-0.434725736	0.601363921	0.040499973	-0.033235666	0.226676343	0.252928416	0.108057782	0.110241506	0.119145701	0.025020732	0.998793879	0.998019463	Bacteria.Firmicutes.Clostridia.Clostridiales.Lachnospiraceae.Blautia	EGF
195981	ENSG00000138798	rs62327604	0.006076529	0.000287725	0.179478922	0.492833298	-0.553161576	0.631563879	-0.120138296	0.055598151	0.195120386	0.164893257	0.088547699	0.08061815	0.027284727	0.000814821	0.854275891	0.956466638	Bacteria.Firmicutes.Clostridia.Clostridiales.Ruminococcaceae.Ruminococcaceae.UCG.003	EGF
195982	ENSG00000138798	rs62327604	0.069885594	0.004718271	0.805809828	0.796284271	-0.348477734	0.51992911	0.028422681	-0.029683228	0.189127118	0.1777573	0.11515319	0.114516662	0.117250266	0.007689866	0.887164839	0.994506574	Bacteria.Firmicutes.Clostridia.Clostridiales.Family.XIII	EGF
195983	ENSG00000138798	rs62327604	0.117323817	0.057328504	0.850221853	0.860624474	-0.34351726	0.509844603	0.015841983	-0.015657648	0.216475888	0.263541119	0.08356457	0.088829498	0.259535652	0.064261707	0.999028109	0.997798285	Bacteria.Actinobacteria.Actinobacteria.Micrococcales.Micrococcaceae	EGF
195984	ENSG00000138798	rs62327604	0.579722837	0.631518041	0.775680535	0.119986651	-0.256697348	-0.246474915	-0.032438834	0.195802328	0.461236519	0.511535253	0.113373967	0.124301327	0.774098344	0.688218281	0.925101056	0.99665811	Bacteria.Proteobacteria	EGF
195985	ENSG00000138798	rs62327604	0.18768199	0.250571744	0.869538627	0.602075354	-0.326225038	0.382108904	0.014195228	-0.05433697	0.245048865	0.329645803	0.086091789	0.103708382	0.409385837	0.243497446	0.998986731	0.998377846	Bacteria.Firmicutes.Clostridia.Clostridiales.Family.XI.Anaerococcus	EGF
195986	ENSG00000138798	rs62327604	0.022664709	0.002161744	0.724280939	0.851401545	-0.395756474	0.557719256	0.028741734	-0.014464487	0.169580626	0.174698992	0.08113407	0.076911546	0.033647455	0.002119422	0.903417728	0.923417145	Bacteria.Firmicutes.Clostridia.Clostridiales.Lachnospiraceaencultured	EGF
195987	ENSG00000138798	rs62327604	0.009543272	0.001342584	0.38878327	0.480461756	-0.443975596	0.537814374	0.077380651	0.074196558	0.166291778	0.160576604	0.089194291	0.104563505	0.020023107	0.001326138	0.644108063	0.955303348	Bacteria.Firmicutes.Bacilli.Lactobacillales.Streptococcaceae	EGF
195988	ENSG00000138798	rs62327604	0.011314269	0.002082908	0.546378754	0.354153212	-0.428150084	0.670198866	-0.046089733	0.079845701	0.164299796	0.209120115	0.076014882	0.085567447	0.028072521	0.002705927	0.998173674	0.991886968	Bacteria.Firmicutes.Bacilli.Bacillales	EGF
195989	ENSG00000138798	rs62327604	0.012988218	0.003132594	0.559467183	0.772720801	-0.433498136	0.510719863	0.036407713	0.018218657	0.169777259	0.166516255	0.062064655	0.062821643	0.039992261	0.004756189	0.998302481	0.99762474	Bacteria.Proteobacteria.Gammaproteobacteria.Enterobacteriales.Enterobacteriaceae.Escherichia.Shigella	EGF
195990	ENSG00000138798	rs62327604	0.304827549	0.083290419	0.183383702	0.245854444	-0.204279621	0.377118604	0.114543204	-0.098549368	0.197528491	0.214449213	0.085192746	0.084166431	0.228687185	0.045925829	0.99830237	0.997282036	Bacteria.Firmicutes.Clostridia.Clostridiales.Clostridiaceae.1.Clostridium.sensu.stricto.1	EGF
195991	ENSG00000138798	rs62327604	0.003505097	0.000592108	0.059624427	0.327926466	-0.517691348	0.630295151	0.131152732	-0.064411077	0.170939882	0.174630354	0.068431045	0.065351815	0.010364387	0.001053363	0.734203012	0.994448463	Bacteria.Bacteroidetes.Bacteroidia.Bacteroidales.Porphyromonadaceae	EGF
195992	ENSG00000138798	rs62327604	0.163847931	0.021031907	0.97057456	0.948065782	-0.367021159	0.555362957	0.003358155	0.004896002	0.260683433	0.234927423	0.090692661	0.074880543	0.285447735	0.041540076	0.988056589	0.982470543	Bacteria.Proteobacteria.Deltaproteobacteria.Desulfovibrionales.Desulfovibrionaceae.Desulfovibrio	EGF
195993	ENSG00000138798	rs62327604	0.100610863	0.052958725	0.488230033	0.67187571	-0.610598046	0.676008689	0.095797117	-0.056203952	0.366678836	0.343035578	0.137435524	0.132097424	0.393025077	0.128055437	0.996108676	0.998901623	Bacteria.Firmicutes.Clostridia.Clostridiales.Lachnospiraceae..Ruminococcus..gnavus.group	EGF
195994	ENSG00000138798	rs62327604	0.046001386	0.003059849	0.826470469	0.997240945	-0.409047514	0.545868798	-0.025588463	-0.000364877	0.2011308	0.177511427	0.116256863	0.105118766	0.104678748	0.006355809	0.99846362	0.999448445	Bacteria.Firmicutes.Clostridia.Clostridiales.Ruminococcaceae.Ruminiclostridium.9	EGF
195995	ENSG00000138798	rs62327604	0.012434798	0.02033083	0.523083507	0.429479016	-0.442813655	0.423642381	0.039654674	0.049542824	0.172301076	0.178180125	0.061765414	0.062320163	0.047415311	0.020531887	0.964112393	0.965530807	Bacteria.Proteobacteria.Gammaproteobacteria.Enterobacteriales.Enterobacteriaceae	EGF
195996	ENSG00000138798	rs62327604	0.040624239	0.021504643	0.443533811	0.583269188	-0.513600663	0.668857654	-0.062799335	0.048496136	0.245931286	0.284014499	0.081465334	0.08796207	0.101666409	0.02756716	0.999614985	0.99936283	Bacteria.Firmicutes.Clostridia.Clostridiales.Lachnospiraceae.Tyzzerella.4	EGF
195997	ENSG00000138798	rs62327604	0.023068391	0.000657653	0.481914672	0.468157662	-0.447466423	0.599254589	0.085649391	-0.077839703	0.192329674	0.167550243	0.121105801	0.10667408	0.070099375	0.001841034	0.930383404	0.972299477	Bacteria.Actinobacteria	EGF
195998	ENSG00000138798	rs62327604	0.013108867	0.002534666	0.48587889	0.61409084	-0.447157788	0.532007673	0.063438833	0.054209373	0.175370645	0.169481021	0.090520873	0.10699629	0.031471415	0.002796031	0.602778223	0.910444892	Bacteria.Firmicutes.Bacilli.Lactobacillales	EGF
195999	ENSG00000138798	rs62327604	0.11875248	0.060064244	0.781570407	0.668281922	-0.327200653	0.461719507	0.023337895	-0.037425588	0.207011551	0.241335863	0.083826561	0.086948385	0.178121762	0.042924917	0.997561223	0.997803387	Bacteria.Actinobacteria.Actinobacteria.Micrococcales	EGF
196000	ENSG00000138798	rs62327604	0.008881385	0.001216025	0.362533529	0.34892116	-0.441126316	0.534085574	0.080497113	0.09736629	0.163587712	0.157951599	0.087792709	0.103208742	0.019547505	0.001288238	0.619621246	0.921307549	Bacteria.Firmicutes.Bacilli.Lactobacillales.Streptococcaceae.Streptococcus	EGF
196001	ENSG00000138798	rs62327604	0.011338847	0.004461233	0.252734391	0.647555046	-0.494837573	0.583125413	-0.089815727	0.033089446	0.18995057	0.198030335	0.077841936	0.072049153	0.044013748	0.007143105	0.974916192	0.984555917	Bacteria.Firmicutes.Clostridia.Clostridiales.Ruminococcaceae.Ruminococcus.1	EGF
196002	ENSG00000138798	rs62327604	0.031645944	0.00270494	0.685161177	0.823581434	-0.359998539	0.528897731	-0.034429104	0.02007653	0.163968321	0.16967847	0.084545844	0.089695666	0.034093192	0.002163346	0.996893502	0.955219941	Bacteria.Firmicutes.Clostridia.Clostridiales.Lachnospiraceae.Coprococcus.1	EGF
196003	ENSG00000138798	rs62327604	0.040400069	0.001017875	0.623098689	0.406464415	-0.436264512	0.622710343	-0.037968258	0.053697744	0.208658882	0.181100835	0.076892587	0.064272077	0.089650123	0.00280428	0.910279121	0.926870238	Bacteria.Firmicutes.Clostridia.Clostridiales.Lachnospiraceae.Lachnospiraceae.UCG.010	EGF
196004	ENSG00000138798	rs62327604	0.017840841	0.000583742	0.815690702	0.757198437	-0.377940847	0.547724716	0.020511421	-0.026311171	0.155551923	0.151567453	0.087646626	0.08475222	0.028423191	0.000532693	0.859180998	0.997649073	Bacteria.Firmicutes.Clostridia.Clostridiales.Ruminococcaceaencultured	EGF
196005	ENSG00000138798	rs62327604	0.237212215	0.029833928	0.214334909	0.426171703	-0.231814047	0.446456626	0.117987761	-0.07094113	0.194341887	0.201075154	0.094103559	0.088597613	0.16176084	0.019164309	0.998970432	0.998994847	Bacteria.Firmicutes.Erysipelotrichia.Erysipelotrichales.Erysipelotrichaceae.Erysipelatoclostridium	EGF
196006	ENSG00000138798	rs62327604	0.015280659	0.000362601	0.687748507	0.347955788	-0.384562674	0.584571761	0.028626996	-0.06703954	0.154411527	0.155465641	0.070913992	0.070919107	0.022313145	0.000375282	0.998880039	0.950358135	Bacteria.Proteobacteria.Deltaproteobacteria.Desulfovibrionales.Desulfovibrionaceae.Bilophila	EGF
196007	ENSG00000138798	rs62327604	0.80852692	0.860504765	0.778496974	0.616353861	-0.173186244	0.141742771	-0.040419403	0.079153227	0.71181915	0.8034425	0.143112552	0.157234901	0.904484119	0.72893107	0.881912195	0.838965359	Bacteria.Firmicutes.Clostridia.Clostridiales.Lachnospiraceae	EGF
196008	ENSG00000138798	rs62327604	0.097017234	0.000835982	0.391730476	0.94590685	-0.28810938	0.560167862	0.069220176	0.00478793	0.171144564	0.159997894	0.080288487	0.070300743	0.123739999	0.001648552	0.834492196	0.946816461	Bacteria.Firmicutes.Clostridia.Clostridiales.Ruminococcaceae.Ruminococcus.2	EGF
196009	ENSG00000138798	rs62327604	0.021150764	0.00550441	0.627240538	0.565140088	-0.382042108	0.475685447	-0.03295089	-0.03469201	0.161765306	0.165724064	0.067536732	0.060006707	0.035151572	0.004442532	0.813722887	0.955996734	Bacteria.Firmicutes.Negativicutes.Selenomonadales.Acidaminococcaceae.Phascolarctobacterium	EGF
196010	ENSG00000138798	rs62327604	0.921396366	0.889706099	0.615226556	0.528586056	0.091835365	-0.155253798	-0.078871463	0.116726114	0.92713285	1.115228248	0.156174724	0.18425124	0.999415694	0.905661887	0.990344402	0.947305322	Bacteria.Firmicutes	EGF
196011	ENSG00000138798	rs62327604	0.030815745	0.001932028	0.137789343	0.063366639	-0.33457841	0.486039148	-0.127607084	0.165792532	0.151616258	0.150483581	0.084941132	0.087794646	0.037840364	0.001301844	0.954222673	0.849141214	Bacteria.Firmicutes.Clostridia.Clostridiales.Ruminococcaceae.Flavonifractor	EGF
196012	ENSG00000138798	rs62327604	0.03641911	0.047380473	0.670317042	0.884625096	-0.419141962	0.563247349	-0.030925493	0.014286858	0.196255929	0.278750535	0.072319384	0.098076196	0.099394938	0.058891164	0.998201428	0.99782309	Bacteria.Firmicutes.Bacilli.Bacillales.Staphylococcaceae.Staphylococcus	EGF
196013	ENSG00000138798	rs62327604	0.008644101	0.000320318	0.33683197	0.958997412	-0.422692952	0.569280496	-0.057398232	0.002749517	0.156171465	0.149899545	0.059327051	0.053277592	0.015069013	0.000464232	0.99994518	0.999865593	Bacteria.Bacteroidetes.Bacteroidia.Bacteroidales.Prevotellaceae	EGF
196014	ENSG00000138798	rs62327604	0.337757251	0.279615512	0.390511036	0.258160874	-0.213135343	0.291748695	0.071232068	-0.101585171	0.220722859	0.267624901	0.082408475	0.089063375	0.335386286	0.15530045	0.999814869	0.914519823	Bacteria.Actinobacteria.Actinobacteria.Corynebacteriales.Corynebacteriaceae	EGF
196015	ENSG00000138798	rs62327604	0.278212431	0.059135354	0.615493424	0.743430403	-0.27536523	0.482943362	0.066857	-0.039563657	0.251853369	0.25148621	0.132484897	0.120367563	0.310963577	0.058174683	0.998330087	0.999834196	Bacteria.Actinobacteria.Coriobacteriia.Coriobacteriales.Coriobacteriaceae.Collinsella	EGF
196016	ENSG00000138798	rs62327604	0.013627675	0.000480909	0.615594101	0.956223906	-0.390728284	0.55648547	-0.039351657	-0.004453079	0.154141912	0.151478123	0.078002143	0.080815637	0.0225451	0.000556261	0.999334555	0.999343081	Bacteria.Firmicutes.Erysipelotrichia.Erysipelotrichales.Erysipelotrichaceae.Erysipelotrichaceae.UCG.003	EGF
196017	ENSG00000138798	rs62327604	0.129354247	0.034946595	0.465895609	0.472931035	-0.289975409	0.446968746	0.058098119	-0.05761362	0.188803855	0.207565842	0.079214646	0.079812861	0.134086931	0.026234595	0.998115183	0.993943049	Bacteria.Firmicutes.Clostridia.Clostridiales.Clostridiaceae.1	EGF
196018	ENSG00000138798	rs62327604	0.026811815	0.00170356	0.334194064	0.364877322	-0.563314141	0.676401466	-0.088849458	0.06353732	0.248721224	0.206760167	0.091331727	0.069637327	0.11421554	0.007491823	0.996423631	0.960268902	Bacteria.Bacteroidetes.Bacteroidia.Bacteroidales.Prevotellaceae.Prevotella.7	EGF
196019	ENSG00000138798	rs62327604	0.052414785	0.007141507	0.353426991	0.405145635	-0.321471557	0.479921616	-0.082205368	0.079654775	0.162742965	0.172844281	0.087962515	0.095071814	0.058963198	0.004047413	0.849880345	0.968856518	Bacteria.Firmicutes.Clostridia.Clostridiales.Lachnospiraceae..Eubacterium..hallii.group	EGF
196020	ENSG00000138798	rs62327604	0.323675101	0.527439912	0.911043353	0.690821539	-0.408778621	0.330456279	0.008968092	0.0387816	0.411093589	0.520171221	0.079963788	0.097077606	0.804879949	0.633835694	0.99911693	0.98634337	Bacteria.Bacteroidetes.Bacteroidia.Bacteroidales.Bacteroidaceae.Bacteroides	EGF
196021	ENSG00000138801	rs2189154	0.000196838	0.000100349	0.560832	0.764205694	-1.568652841	0.934287579	0.078966462	-0.02364604	0.39777366	0.225625635	0.135085419	0.07850501	0.001225224	0.000166316	0.735347111	0.878197235	Bacteria.Proteobacteria.Betaproteobacteria.Burkholderiales.Alcaligenaceae.Sutterella	PAPSS1
196022	ENSG00000138801	rs2189154	4.63E-05	0.000171477	0.44812673	0.404264813	-1.825457342	1.108528396	-0.172598557	0.115708356	0.418530659	0.278218663	0.22618274	0.137843465	0.002578828	0.002592502	0.928256333	0.977760264	Bacteria.Firmicutes.Clostridia.Clostridiales.Ruminococcaceae.Anaerotruncus	PAPSS1
196023	ENSG00000138801	rs2189154	1.06E-05	3.00E-06	0.33345601	0.947210898	-1.700857364	1.057910985	-0.147505691	0.006398899	0.356549724	0.207165238	0.151393711	0.096278994	0.000167084	1.50E-05	0.624675623	0.955521635	Bacteria.Actinobacteria.Actinobacteria	PAPSS1
196024	ENSG00000138801	rs2189154	0.0009595	0.000531615	0.071608073	0.133490948	-1.371943724	0.834677476	0.344107501	-0.162477132	0.396821982	0.229133864	0.187929544	0.106949862	0.004523818	0.000854512	0.999550314	0.996901429	Bacteria.Proteobacteria.Gammaproteobacteria.Pseudomonadales	PAPSS1
196025	ENSG00000138801	rs2189154	0.006670204	0.004371615	0.377173474	0.230537424	-1.394654202	0.802349924	-0.192243729	0.140728634	0.497845529	0.27182279	0.216220551	0.116290173	0.016844832	0.003884346	0.997466038	0.994193156	Bacteria.Bacteroidetes.Bacteroidia.Bacteroidales.Rikenellaceae	PAPSS1
196026	ENSG00000138801	rs2189154	0.004790155	0.001163747	0.331140891	0.63171333	-1.367214089	0.912626424	0.226383005	-0.063143559	0.468286584	0.268775724	0.231232233	0.131123655	0.038937863	0.004001986	0.998768023	0.993344858	Bacteria.Firmicutes.Clostridia.Clostridiales.Ruminococcaceae.Ruminococcaceae.NK4A214.group	PAPSS1
196027	ENSG00000138801	rs2189154	2.04E-06	1.39E-06	0.089149151	0.439201851	-2.101232798	1.192686699	-0.30863537	0.076742855	0.403467456	0.224641393	0.178885582	0.098609306	2.69E-05	4.59E-06	0.457572699	0.952957857	Bacteria.Actinobacteria.Actinobacteria.Bifidobacteriales.Bifidobacteriaceae	PAPSS1
196028	ENSG00000138801	rs2189154	0.001200751	0.00076151	0.546721039	0.527625524	-1.917931498	1.123811501	-0.142021909	0.083223012	0.566529623	0.318310347	0.234434434	0.131060425	0.030916067	0.006302015	0.996483139	0.871021559	Bacteria.Bacteroidetes.Bacteroidia.Bacteroidales.Porphyromonadaceae.Butyricimonas	PAPSS1
196029	ENSG00000138801	rs2189154	0.000364707	0.000139612	0.957943564	0.793984624	-1.618743305	0.967831079	-0.012288821	-0.03335204	0.430703225	0.239278479	0.232149071	0.127201221	0.001981386	0.000202411	0.921647462	0.998318077	Bacteria.Firmicutes.Clostridia.Clostridiales.Lachnospiraceae..Eubacterium..hallii.group	PAPSS1
196030	ENSG00000138801	rs2189154	0.127767502	0.121279208	0.904888963	0.834607309	-1.547972117	0.866449818	-0.041828958	0.040010938	1.003638486	0.552002532	0.348726638	0.190870537	0.555673586	0.261515714	0.99967607	0.999141757	Bacteria.Firmicutes.Negativicutes.Selenomonadales	PAPSS1
196031	ENSG00000138801	rs2189154	2.29E-05	1.41E-05	0.08831092	0.074018555	-2.240453531	1.319086832	-0.514526527	0.299129575	0.491464402	0.281139756	0.297420472	0.164780888	0.000849766	0.000176457	0.732882777	0.978883571	Bacteria.Firmicutes.Clostridia.Clostridiales.Family.XIII.Family.XIII.AD3011.group	PAPSS1
196032	ENSG00000138801	rs2189154	3.07E-05	1.72E-05	0.51751327	0.656637979	-1.65047288	0.97622828	0.095184751	-0.037715557	0.368677819	0.210539041	0.146285501	0.084453606	0.000243396	4.10E-05	0.700305493	0.986010877	Bacteria.Firmicutes.Negativicutes.Selenomonadales.Acidaminococcaceae	PAPSS1
196033	ENSG00000138801	rs2189154	0.511098999	0.728266534	0.050024248	0.081776266	0.881239918	-0.258421928	-0.501618091	0.242380675	1.333780448	0.740652101	0.251267998	0.137136201	0.90140863	0.715130606	0.998912436	0.981117471	Bacteria.Bacteroidetes.Bacteroidia.Bacteroidales	PAPSS1
196034	ENSG00000138801	rs2189154	0.002227517	0.002793169	0.307437447	0.234040149	-1.394563713	0.7916229	0.154379866	-0.104327605	0.438205934	0.254854748	0.150092002	0.086866623	0.010627365	0.00464053	0.822246631	0.726500603	Bacteria.Firmicutes.Clostridia.Clostridiales.Lachnospiraceae.Tyzzerella	PAPSS1
196035	ENSG00000138801	rs2189154	0.002517805	0.003043389	0.75591697	0.574605508	-1.560855521	0.872587599	-0.057009658	0.060367558	0.496883454	0.283587438	0.182640399	0.107017792	0.014632993	0.004843844	0.998997514	0.969189617	Bacteria.Firmicutes.Clostridia.Clostridiales.Ruminococcaceae.Subdoligranulum	PAPSS1
196036	ENSG00000138801	rs2189154	3.51E-05	1.94E-05	0.600997346	0.457967611	-1.760036959	1.062829905	-0.121688859	0.097227467	0.396415877	0.230815788	0.231568126	0.130230248	0.000465161	5.74E-05	0.9456335	0.916950111	Bacteria.Firmicutes.Clostridia.Clostridiales.Lachnospiraceae..Eubacterium..eligens.group	PAPSS1
196037	ENSG00000138801	rs2189154	6.02E-06	3.92E-06	0.069467959	0.061117247	-1.827280613	1.083882788	-0.373185541	0.218486023	0.371271593	0.215224495	0.202226325	0.114681093	9.46E-05	1.17E-05	0.999989953	0.911237612	Bacteria.Firmicutes.Clostridia.Clostridiales.Christensenellaceae	PAPSS1
196038	ENSG00000138801	rs2189154	0.012482252	0.00997563	0.640079465	0.704820865	-1.458569235	0.873659611	0.085038365	-0.040791276	0.567858303	0.329271978	0.181027597	0.107213816	0.072610668	0.022998026	0.999586829	0.996426659	Bacteria.Firmicutes.Negativicutes.Selenomonadales.Veillonellaceae.Megasphaera	PAPSS1
196039	ENSG00000138801	rs2189154	0.000192615	0.000127113	0.05132337	0.046074242	-1.468085102	0.86182994	0.279188781	-0.159430192	0.371666041	0.211637617	0.140661803	0.078419718	0.000949857	0.000211919	0.894464543	0.8616297	Bacteria.Proteobacteria.Betaproteobacteria.Burkholderiales.Alcaligenaceae.Parasutterella	PAPSS1
196040	ENSG00000138801	rs2189154	2.04E-06	1.38E-06	0.088937709	0.438443849	-2.102079677	1.193109994	-0.308959479	0.076892682	0.403591948	0.224698442	0.178952375	0.098637605	2.69E-05	4.58E-06	0.458694929	0.952281794	Bacteria.Actinobacteria.Actinobacteria.Bifidobacteriales.Bifidobacteriaceae.Bifidobacterium	PAPSS1
196041	ENSG00000138801	rs2189154	0.000931098	0.000491066	0.009624871	0.019796727	-1.302864929	0.781599121	-0.398543561	0.210225099	0.375801351	0.213128893	0.149452894	0.088023786	0.003045111	0.000658317	0.996033175	0.929840174	Bacteria.Firmicutes.Clostridia.Clostridiales.Lachnospiraceae.Lachnospiraceae.NK4A136.group	PAPSS1
196042	ENSG00000138801	rs2189154	0.326728587	0.271927074	0.128463211	0.138843632	-0.708617956	0.448225461	0.363720776	-0.200381081	0.717176285	0.404572825	0.236258981	0.133745983	0.506912846	0.254593115	0.998986731	0.998377846	Bacteria.Firmicutes.Clostridia.Clostridiales.Family.XI.Anaerococcus	PAPSS1
196043	ENSG00000138801	rs2189154	2.18E-05	1.57E-05	0.615900298	0.482264441	-1.740509181	1.043719404	-0.074766461	0.061289341	0.380646542	0.22383846	0.14832956	0.086730862	0.000197384	4.41E-05	0.99894297	0.998882343	Bacteria.Verrucomicrobia.Verrucomicrobiae.Verrucomicrobiales.Verrucomicrobiaceae.Akkermansia	PAPSS1
196044	ENSG00000138801	rs2189154	0.21956754	0.149745507	0.060676478	0.069199796	-0.744169556	0.483716043	0.555282588	-0.299124952	0.6004022	0.331901514	0.290951661	0.161933509	0.28587858	0.100947404	0.999274386	0.998480911	Bacteria.Firmicutes.Clostridia.Clostridiales.Ruminococcaceae.Ruminococcaceae.UCG.013	PAPSS1
196045	ENSG00000138801	rs2189154	0.000113781	7.03E-05	0.782437391	0.405152697	-1.657243148	0.958855689	-0.048716365	0.083278822	0.403766933	0.22597855	0.175698425	0.099398791	0.00069433	0.000113621	0.928756662	0.939697157	Bacteria.Proteobacteria.Deltaproteobacteria	PAPSS1
196046	ENSG00000138801	rs2189154	0.0034145	0.001503859	0.087553542	0.108691028	-1.282139521	0.777272728	0.324246887	-0.171338063	0.422100796	0.234660962	0.18697335	0.105366516	0.010296895	0.001380741	0.526467657	0.827984137	Bacteria.Firmicutes.Clostridia.Clostridiales.Lachnospiraceae.Lachnospira	PAPSS1
196047	ENSG00000138801	rs2189154	0.002010237	0.000552093	0.230177061	0.421662759	-1.361697838	0.858653654	0.239988541	-0.091907773	0.423325161	0.236475866	0.198157999	0.113665864	0.012507628	0.001198539	0.72473466	0.975162928	Bacteria.Bacteroidetes.Bacteroidia.Bacteroidales.Porphyromonadaceae.Odoribacter	PAPSS1
196048	ENSG00000138801	rs2189154	0.000112599	9.19E-05	0.411214486	0.581728517	-1.591017287	0.973721972	0.17988916	-0.068829661	0.387345463	0.233722233	0.217518928	0.124332755	0.00213931	0.000455812	0.972923782	0.994553009	Bacteria.Firmicutes.Clostridia.Clostridiales.Ruminococcaceae.Ruminiclostridium.9	PAPSS1
196049	ENSG00000138801	rs2189154	1.45E-05	5.19E-06	0.422057669	0.214794012	-1.813911621	1.132695777	-0.165905706	0.149223661	0.387323663	0.22829794	0.205357444	0.11913705	0.000268017	3.10E-05	0.911591624	0.851845865	Bacteria.Firmicutes.Clostridia.Clostridiales.Ruminococcaceae.Ruminococcaceae.UCG.005	PAPSS1
196050	ENSG00000138801	rs2189154	0.000168355	0.000102985	0.659456629	0.626557877	-1.593142758	0.933583891	-0.107666364	0.064989111	0.399304223	0.225864943	0.243224006	0.132938771	0.000910682	0.000158612	0.997048205	0.999513539	Bacteria.Firmicutes.Clostridia.Clostridiales.Lachnospiraceae.Dorea	PAPSS1
196051	ENSG00000138801	rs2189154	2.09E-05	1.48E-05	0.276902325	0.46715631	-1.878001127	1.076551469	-0.173854722	0.063453734	0.409664683	0.230087603	0.158573392	0.086762899	0.000185432	3.00E-05	0.716419017	0.87724048	Bacteria.Fusobacteria.Fusobacteriia.Fusobacteriales	PAPSS1
196052	ENSG00000138801	rs2189154	0.005163911	0.005699925	0.513831372	0.644364598	-2.053101722	1.130488738	-0.161309016	0.062783891	0.709668331	0.395567273	0.245737769	0.135387908	0.059134802	0.021989856	0.999437234	0.993478997	Bacteria.Proteobacteria.Betaproteobacteria.Neisseriales.Neisseriaceae	PAPSS1
196053	ENSG00000138801	rs2189154	0.064876336	0.022122436	0.004144821	0.027978644	-0.830614156	0.588444168	0.531158469	-0.228784438	0.442415799	0.25109006	0.178819524	0.101810375	0.100293119	0.020085612	0.734081587	0.947317731	Bacteria.Firmicutes.Clostridia.Clostridiales.Ruminococcaceae..Eubacterium..coprostanoligenes.group	PAPSS1
196054	ENSG00000138801	rs2189154	6.01E-06	5.73E-06	0.068861776	0.081851458	-2.017357639	1.157216406	0.451174844	-0.236869815	0.409864401	0.234490486	0.243942276	0.134051983	0.000164311	4.64E-05	0.514746127	0.982679299	Bacteria.Firmicutes.Bacilli	PAPSS1
196055	ENSG00000138801	rs2189154	0.044140655	0.036905638	0.420401306	0.431043074	-1.260830494	0.749421222	-0.195784048	0.108024332	0.614441329	0.351843911	0.241473659	0.136348252	0.169763845	0.063695986	0.995261573	0.98026227	Bacteria.Firmicutes.Clostridia.Clostridiales.Lachnospiraceae.Lachnospiraceae.UCG.008	PAPSS1
196056	ENSG00000138801	rs2189154	0.000528083	0.000436018	0.415711905	0.440800078	-1.989831283	1.14989856	-0.180461302	0.09738311	0.545935089	0.310462708	0.220332998	0.12557072	0.007575561	0.002271912	0.846552574	0.905927589	Bacteria.Firmicutes.Clostridia.Clostridiales.Ruminococcaceae.Ruminococcaceae.UCG.014	PAPSS1
196057	ENSG00000138801	rs2189154	0.012861088	0.0051216	0.75312939	0.597150354	-1.840572129	1.13636639	0.068188376	-0.062479219	0.719787453	0.392397068	0.215903278	0.117646954	0.071288339	0.014705354	0.897428111	0.995251343	Bacteria.Proteobacteria.Gammaproteobacteria	PAPSS1
196058	ENSG00000138801	rs2189154	0.02646587	0.018387018	0.787131186	0.716249173	-1.523764222	0.880218325	0.064308269	-0.048424051	0.671198616	0.364069268	0.23717918	0.132654314	0.083014933	0.026905478	0.988161388	0.957387452	Bacteria.Firmicutes.Bacilli.Lactobacillales.Carnobacteriaceae	PAPSS1
196059	ENSG00000138801	rs2189154	2.50E-05	1.61E-05	0.404468215	0.432590215	-1.758202434	1.021373141	-0.09973958	0.053500956	0.38776968	0.219368225	0.118871561	0.06775721	0.000415872	9.41E-05	0.998735039	0.999709092	Bacteria.Bacteroidetes.Bacteroidia.Bacteroidales.Prevotellaceae.Prevotella.9	PAPSS1
196060	ENSG00000138801	rs2189154	2.33E-05	2.57E-05	0.38483658	0.476661821	-1.771195457	1.01500419	0.127852081	-0.059572035	0.389008208	0.224233566	0.146144342	0.083228593	0.000527151	0.000162383	0.946761693	0.912129123	Bacteria.Proteobacteria.Betaproteobacteria.Burkholderiales	PAPSS1
196061	ENSG00000138801	rs2189154	0.511101201	0.728271051	0.050024454	0.081776477	0.881235328	-0.258417402	-0.501617397	0.24238	1.333780475	0.740651959	0.251267884	0.137135916	0.902918225	0.715761042	0.998947111	0.981145089	Bacteria.Bacteroidetes	PAPSS1
196062	ENSG00000138801	rs2189154	0.128070831	0.123201445	0.037795627	0.034763235	-0.819536926	0.479196142	0.445669484	-0.25829619	0.531782913	0.306892785	0.210250512	0.119823915	0.240469551	0.099982903	0.997152221	0.990360691	Bacteria.Firmicutes.Clostridia.Clostridiales.Family.XI	PAPSS1
196063	ENSG00000138801	rs2189154	0.000999552	0.000393173	0.831793068	0.997445127	-1.600396642	0.976540845	-0.048701244	-0.000402371	0.464653645	0.261423886	0.228381455	0.12518489	0.00736746	0.000910724	0.99786128	0.999552428	Bacteria.Firmicutes.Clostridia.Clostridiales.Lachnospiraceae.Anaerostipes	PAPSS1
196064	ENSG00000138801	rs2189154	0.001420262	0.000312233	0.810946593	0.751664418	-1.615800244	1.067579051	0.056069698	0.04194799	0.485082513	0.280537549	0.233463054	0.132008381	0.01433936	0.001674299	0.926507375	0.937237055	Bacteria.Firmicutes.Clostridia.Clostridiales.Lachnospiraceae..Eubacterium..xylanophilum.group	PAPSS1
196065	ENSG00000138801	rs2189154	0.004986025	0.003307029	0.068176477	0.06045337	-4.353986224	2.467701092	0.678180379	-0.377060221	1.498554219	0.809476779	0.365749706	0.197392584	0.230233744	0.156654525	0.75121437	0.99665811	Bacteria.Proteobacteria	PAPSS1
196066	ENSG00000138801	rs2189154	0.324772716	0.442860142	0.136160485	0.096002713	-0.71003388	0.331634892	-0.293644278	0.19638057	0.715688652	0.429569562	0.19464032	0.116293112	0.578958637	0.427239173	0.7417282	0.890273479	Bacteria.Firmicutes.Clostridia.Clostridiales.Lachnospiraceae..Eubacterium..rectale.group	PAPSS1
196067	ENSG00000138801	rs2189154	2.82E-05	1.78E-05	0.527390086	0.567690747	-1.662545675	0.973551328	0.162903255	-0.081320005	0.369370371	0.210374671	0.256394978	0.141588821	0.000215288	3.15E-05	0.99813953	0.988173762	Bacteria.Firmicutes.Clostridia.Clostridiales.Ruminococcaceae.Flavonifractor	PAPSS1
196068	ENSG00000138801	rs2189154	0.000572993	0.000634985	0.869861655	0.912884092	-1.705924494	0.990207871	0.035415979	-0.01411839	0.471313539	0.276014231	0.215330337	0.128557475	0.005216899	0.001483425	0.993501001	0.954820737	Bacteria.Firmicutes.Erysipelotrichia.Erysipelotrichales	PAPSS1
196069	ENSG00000138801	rs2189154	6.34E-05	4.97E-05	0.220041271	0.135495662	-1.569191955	0.910841092	-0.194901899	0.134567643	0.367267066	0.209791037	0.157411957	0.08904334	0.000376391	7.85E-05	0.934169653	0.990835033	Bacteria.Bacteroidetes.Bacteroidia.Bacteroidales.Porphyromonadaceae.Parabacteroides	PAPSS1
196070	ENSG00000138801	rs2189154	0.006632546	0.004341685	0.378483855	0.231732602	-1.395594696	0.802941747	-0.191845175	0.140466857	0.497817362	0.271801787	0.21636945	0.116374901	0.016749247	0.003909181	0.997528932	0.993985312	Bacteria.Bacteroidetes.Bacteroidia.Bacteroidales.Rikenellaceae.Alistipes	PAPSS1
196071	ENSG00000138801	rs2189154	0.334647591	0.296902279	0.302245135	0.29254891	-0.842246609	0.508968272	-0.208464533	0.117711184	0.866595754	0.484079102	0.200492764	0.110941719	0.630753847	0.348836373	0.999785669	0.999420701	Bacteria.Firmicutes.Clostridia.Clostridiales.Ruminococcaceae.Faecalibacterium	PAPSS1
196072	ENSG00000138801	rs2189154	8.53E-06	3.92E-06	0.157247465	0.407633457	-1.716094393	1.019781872	-0.266397616	0.085910636	0.355450408	0.202509115	0.18620704	0.103086354	8.18E-05	1.24E-05	0.461594782	0.928378173	Bacteria.Firmicutes.Negativicutes.Selenomonadales.Veillonellaceae.Veillonella	PAPSS1
196073	ENSG00000138801	rs2189154	0.000845736	0.000949539	0.84595856	0.691406352	-1.600922708	0.910982948	0.029371964	-0.03527782	0.457743525	0.263240163	0.15059234	0.088483652	0.006444976	0.002144497	0.963576964	0.997412515	Bacteria.Proteobacteria.Gammaproteobacteria.Enterobacteriales.Enterobacteriaceae.Citrobacter	PAPSS1
196074	ENSG00000138801	rs2189154	0.28415148	0.290309817	0.654610995	0.633069391	-1.19035175	0.681899795	-0.103936342	0.063864884	1.102358596	0.639683584	0.231274789	0.133151841	0.775733315	0.542383129	0.956359196	0.939156644	Bacteria.Firmicutes.Clostridia.Clostridiales.Ruminococcaceae	PAPSS1
196075	ENSG00000138801	rs2189154	0.28447013	0.225884999	0.022183861	0.024459708	-0.615448428	0.394722297	0.571872501	-0.314721152	0.570333818	0.322894329	0.244135914	0.136677822	0.359380241	0.149255971	0.99946547	0.972078348	Bacteria.Firmicutes.Erysipelotrichia.Erysipelotrichales.Erysipelotrichaceae..Clostridium..innocuum.group	PAPSS1
196076	ENSG00000138801	rs2189154	0.118729154	0.094201293	0.042098354	0.037442068	-0.843014566	0.507655487	0.348494466	-0.200376828	0.533319547	0.298956824	0.168126271	0.094349882	0.173064856	0.073978795	0.999614985	0.99936283	Bacteria.Firmicutes.Clostridia.Clostridiales.Lachnospiraceae.Tyzzerella.4	PAPSS1
196077	ENSG00000138801	rs2189154	0.003504311	0.002142422	0.236125378	0.319462434	-1.355566634	0.822508927	0.214750138	-0.104384772	0.447591946	0.257399543	0.179614943	0.104059199	0.015101482	0.003503286	0.999305535	0.989974535	Bacteria.Proteobacteria.Gammaproteobacteria.Pseudomonadales.Pseudomonadaceae.Pseudomonas	PAPSS1
196078	ENSG00000138801	rs2189154	0.077901831	0.0515365	0.299525862	0.346309299	-1.125246956	0.695718786	0.228821209	-0.117278194	0.628328698	0.350849273	0.218826351	0.123639289	0.199340022	0.061400814	0.999469974	0.986131077	Bacteria.Bacteroidetes.Bacteroidia.Bacteroidales.Porphyromonadaceae.Barnesiella	PAPSS1
196079	ENSG00000138801	rs2189154	4.62E-05	2.70E-05	0.979806659	0.903593301	-1.674877544	0.978904035	0.006873603	0.018817234	0.383938637	0.216908416	0.27053529	0.154759913	0.000247988	4.69E-05	0.982318804	0.962141134	Bacteria.Firmicutes.Clostridia.Clostridiales.Ruminococcaceae.Ruminiclostridium.5	PAPSS1
196080	ENSG00000138801	rs2189154	4.69E-05	0.000527727	0.718641745	0.99704647	-1.660667345	0.916443074	-0.043521821	-0.000302403	0.38102691	0.251423208	0.120285545	0.081383831	0.002061477	0.003361726	0.996423631	0.980334814	Bacteria.Bacteroidetes.Bacteroidia.Bacteroidales.Prevotellaceae.Prevotella.7	PAPSS1
196081	ENSG00000138801	rs2189154	7.66E-06	5.53E-06	0.075693177	0.088098845	-1.792801951	1.042575262	0.409774471	-0.220608925	0.369121935	0.210865239	0.227067056	0.127435397	9.55E-05	1.77E-05	0.439411389	0.955303348	Bacteria.Firmicutes.Bacilli.Lactobacillales.Streptococcaceae	PAPSS1
196082	ENSG00000138801	rs2189154	0.000560569	0.000576798	0.916039899	0.944739512	-1.688480408	0.983056761	0.022543994	-0.008794748	0.465618634	0.271753702	0.213025066	0.126400313	0.004629657	0.0011132	0.999513786	0.977690615	Bacteria.Firmicutes.Erysipelotrichia.Erysipelotrichales.Erysipelotrichaceae	PAPSS1
196083	ENSG00000138801	rs2189154	3.13E-05	3.27E-05	0.65992092	0.577677469	-1.72861243	1.034729623	0.089088443	-0.068203661	0.386593811	0.232029112	0.201549179	0.121889234	0.000400812	0.000114725	0.997851323	0.977487446	Bacteria.Firmicutes.Clostridia.Clostridiales.Lachnospiraceae.Fusicatenibacter	PAPSS1
196084	ENSG00000138801	rs2189154	2.95E-05	1.96E-05	0.972378497	0.911161875	-1.661196221	0.969665413	-0.006222408	-0.011612506	0.37016148	0.210749214	0.179026565	0.103681367	0.000242013	4.38E-05	0.999334555	0.999343081	Bacteria.Firmicutes.Erysipelotrichia.Erysipelotrichales.Erysipelotrichaceae.Erysipelotrichaceae.UCG.003	PAPSS1
196085	ENSG00000138801	rs2189154	2.90E-05	2.36E-05	0.583945738	0.633946147	-1.710814447	0.993775556	0.077264597	-0.038182483	0.380775069	0.218422456	0.140394914	0.0798128	0.000432913	0.000118245	0.943988959	0.933192521	Bacteria.Proteobacteria.Betaproteobacteria.Burkholderiales.Alcaligenaceae	PAPSS1
196086	ENSG00000138801	rs2189154	0.015850778	0.008157167	0.623572355	0.696049255	-1.437146114	0.873453384	-0.113698082	0.049221364	0.580382163	0.320183905	0.230573966	0.125446354	0.049997526	0.013105747	0.925639372	0.91465847	Bacteria.Firmicutes.Negativicutes.Selenomonadales.Veillonellaceae	PAPSS1
196087	ENSG00000138801	rs2189154	0.000118666	0.000105728	0.240953093	0.294714075	-2.069793193	1.179984285	-0.422352177	0.210261654	0.505786003	0.286004355	0.356941232	0.199068036	0.001494757	0.000435721	0.788586915	0.994989321	Bacteria.Actinobacteria.Coriobacteriia.Coriobacteriales	PAPSS1
196088	ENSG00000138801	rs2189154	4.03E-05	2.32E-05	0.216951672	0.196943204	-1.981030393	1.163931292	-0.21071856	0.123988458	0.450156421	0.255549586	0.169035081	0.095121872	0.00197073	0.000391301	0.984987993	0.971423926	Bacteria.Proteobacteria.Deltaproteobacteria.Desulfovibrionales.Desulfovibrionaceae.Desulfovibrio	PAPSS1
196089	ENSG00000138801	rs2189154	2.13E-05	1.50E-05	0.61094309	0.474238452	-1.741206653	1.044276358	-0.075762057	0.062327314	0.380306703	0.223392887	0.148215215	0.086599401	0.000191102	4.30E-05	0.998409995	0.996467843	Bacteria.Verrucomicrobia	PAPSS1
196090	ENSG00000138801	rs2189154	0.846430585	0.506948679	0.001836128	0.01143814	-0.114164245	0.228559258	0.611111561	-0.289425225	0.587151362	0.342547197	0.188224995	0.111241098	0.527098411	0.359049501	0.133694404	0.442309813	Bacteria.Firmicutes.Erysipelotrichia.Erysipelotrichales.Erysipelotrichaceae.Holdemanella	PAPSS1
196091	ENSG00000138801	rs2189154	3.96E-05	2.41E-05	0.6558805	0.899468131	-1.626931243	0.953855598	-0.078165357	0.012494264	0.369295839	0.209899885	0.174617447	0.098519357	0.000254121	4.46E-05	0.869343365	0.988675314	Bacteria.Proteobacteria.Gammaproteobacteria.Pasteurellales.Pasteurellaceae.Haemophilus	PAPSS1
196092	ENSG00000138801	rs2189154	1.12E-05	1.17E-05	0.168942761	0.224161961	-1.833182606	1.058808695	-0.235339167	0.12303281	0.385542253	0.223313618	0.16920537	0.100266949	0.000280318	6.85E-05	0.854275891	0.906546295	Bacteria.Firmicutes.Clostridia.Clostridiales.Ruminococcaceae.Ruminococcaceae.UCG.003	PAPSS1
196093	ENSG00000138801	rs2189154	2.26E-05	4.16E-05	0.314307099	0.324861255	-1.7672327	1.047776846	-0.21544003	0.121519817	0.387400404	0.238578761	0.212474984	0.122510195	0.000413434	0.000170145	0.810313654	0.924960833	Bacteria.Firmicutes.Clostridia.Clostridiales.Ruminococcaceae.Ruminococcus.2	PAPSS1
196094	ENSG00000138801	rs2189154	0.000580405	0.000412007	0.485031826	0.256681844	-1.52450558	0.879674749	0.126978129	-0.115864834	0.421656251	0.236397275	0.180832428	0.101264536	0.002530755	0.000413439	0.699920405	0.869357444	Bacteria.Firmicutes.Clostridia.Clostridiales.Peptostreptococcaceae	PAPSS1
196095	ENSG00000138801	rs2189154	0.00728901	0.004358917	0.347600834	0.32519748	-1.359902799	0.803472103	0.213490154	-0.126482733	0.491086862	0.272109061	0.225677455	0.127602859	0.020930581	0.004637183	0.998173674	0.991886968	Bacteria.Firmicutes.Bacilli.Bacillales	PAPSS1
196096	ENSG00000138801	rs2189154	0.000138455	8.23E-05	0.547517142	0.260555776	-1.600226174	0.932025847	-0.104206897	0.110768074	0.395388579	0.22202324	0.172356487	0.097608572	0.000699655	0.000125036	0.972085394	0.950708623	Bacteria.Proteobacteria.Deltaproteobacteria.Desulfovibrionales.Desulfovibrionaceae	PAPSS1
196097	ENSG00000138801	rs2189154	5.18E-07	2.49E-07	0.007989877	0.004246822	-2.290621235	1.375394587	0.474410922	-0.289670237	0.411728114	0.239179009	0.173421848	0.097799731	1.99E-05	2.85E-06	0.999507593	0.646738211	Bacteria.Firmicutes.Clostridia.Clostridiales.Lachnospiraceae.Lachnoclostridium	PAPSS1
196098	ENSG00000138801	rs2189154	2.09E-05	1.49E-05	0.27650006	0.46557398	-1.877836967	1.076344476	-0.17402169	0.063685404	0.409726848	0.230146766	0.158591609	0.08676986	0.000185909	3.12E-05	0.70461316	0.8806471	Bacteria.Fusobacteria.Fusobacteriia.Fusobacteriales.Fusobacteriaceae.Fusobacterium	PAPSS1
196099	ENSG00000138801	rs2189154	0.000622796	0.000533589	0.63467742	0.710133164	-1.826399344	1.048551843	-0.149407194	0.066479094	0.508240701	0.287936873	0.312981404	0.178092401	0.00559017	0.001599386	0.943330549	0.989731238	Bacteria.Actinobacteria.Coriobacteriia.Coriobacteriales.Coriobacteriaceae	PAPSS1
196100	ENSG00000138801	rs2189154	0.006375272	0.003488001	0.22486878	0.216592558	-1.314066463	0.782656317	0.36496215	-0.208842366	0.466359771	0.25828665	0.297889008	0.16739765	0.019146339	0.00382653	0.737064272	0.723476105	Bacteria.Firmicutes.Clostridia.Clostridiales.Ruminococcaceae.Butyricicoccus	PAPSS1
196101	ENSG00000138801	rs2189154	0.025570516	0.017012606	0.809300404	0.761731543	-1.534404171	0.892000606	0.05745181	-0.040218627	0.671684767	0.364313035	0.237111932	0.13209602	0.081132	0.027147962	0.963485106	0.977431316	Bacteria.Firmicutes.Bacilli.Lactobacillales.Carnobacteriaceae.Granulicatella	PAPSS1
196102	ENSG00000138801	rs2189154	0.033226957	0.050414851	0.164128023	0.181279344	-1.136439862	0.650162545	0.287943338	-0.169415364	0.522527964	0.326246734	0.204654917	0.125391375	0.122420956	0.068456168	0.636821738	0.79118316	Bacteria.Firmicutes.Erysipelotrichia.Erysipelotrichales.Erysipelotrichaceae.Faecalitalea	PAPSS1
196103	ENSG00000138801	rs2189154	0.862327534	0.72004311	0.460332557	0.58368594	-0.323375086	0.394504912	-0.239669183	0.1039593	1.857515489	1.096037247	0.322724343	0.188770259	0.987348183	0.777823601	0.996576058	0.843195709	Bacteria.Firmicutes.Clostridia.Clostridiales	PAPSS1
196104	ENSG00000138801	rs2189154	0.006642713	0.004359246	0.246850891	0.130602261	-1.34088825	0.777235705	0.217058434	-0.159485676	0.478397755	0.263226028	0.185774987	0.104185654	0.016054083	0.003776878	0.786327512	0.956405468	Bacteria.Firmicutes.Clostridia.Clostridiales.Peptostreptococcaceae.Intestinibacter	PAPSS1
196105	ENSG00000138801	rs2189154	6.39E-05	2.94E-05	0.672098299	0.371092318	-1.660342385	0.981281253	-0.077247323	0.092048959	0.38878509	0.218581034	0.181687199	0.102212081	0.000403481	4.99E-05	0.998880039	0.950358135	Bacteria.Proteobacteria.Deltaproteobacteria.Desulfovibrionales.Desulfovibrionaceae.Bilophila	PAPSS1
196106	ENSG00000138801	rs2189154	6.34E-06	4.13E-06	0.078725448	0.068944783	-1.829409704	1.085231897	-0.355148072	0.208936325	0.37274784	0.216091789	0.198873321	0.11300284	9.92E-05	1.20E-05	0.999417824	0.941474691	Bacteria.Firmicutes.Clostridia.Clostridiales.Christensenellaceae.Christensenellaceae.R.7.group	PAPSS1
196107	ENSG00000138801	rs2189154	9.01E-06	8.16E-06	0.122366778	0.153119789	-1.819328937	1.052876041	0.355361699	-0.185361817	0.377993941	0.217543068	0.227069017	0.128256063	0.000143939	3.25E-05	0.429676983	0.910444892	Bacteria.Firmicutes.Bacilli.Lactobacillales	PAPSS1
196108	ENSG00000138801	rs2189154	4.40E-05	2.59E-05	0.65712942	0.900289207	-1.622051892	0.95252068	-0.079010286	0.012572754	0.37066831	0.210533075	0.177193143	0.09995906	0.000283236	4.63E-05	0.85446124	0.937217323	Bacteria.Proteobacteria.Gammaproteobacteria.Pasteurellales.Pasteurellaceae	PAPSS1
196109	ENSG00000138801	rs2189154	0.782071779	0.559845507	0.010096509	0.010106345	-0.184290288	0.205857217	0.614903494	-0.323725551	0.663509179	0.351266405	0.232144507	0.12223294	0.386294978	0.186358406	0.99830237	0.829818792	Bacteria.Firmicutes.Clostridia.Clostridiales.Clostridiaceae.1.Clostridium.sensu.stricto.1	PAPSS1
196110	ENSG00000138801	rs2189154	2.96E-05	1.68E-05	0.775337152	0.946949806	-1.67889178	0.991069412	0.034035487	-0.00456332	0.374159468	0.213426744	0.118767345	0.068322122	0.000223212	4.57E-05	0.99994518	0.999865593	Bacteria.Bacteroidetes.Bacteroidia.Bacteroidales.Prevotellaceae	PAPSS1
196111	ENSG00000138801	rs2189154	0.095818153	0.055030259	0.291839012	0.450331163	-1.091599293	0.728115182	0.290316246	-0.121735964	0.64605916	0.372769058	0.273214806	0.160310421	0.259460149	0.076193943	0.968970412	0.998920199	Bacteria.Firmicutes.Clostridia.Clostridiales.Lachnospiraceae..Eubacterium..ventriosum.group	PAPSS1
196112	ENSG00000138801	rs2189154	0.015993567	0.011057505	0.649408348	0.699936373	-1.449568646	0.867986291	0.127569599	-0.062789572	0.586229558	0.331978104	0.279348024	0.162210034	0.074889958	0.01982587	0.998330087	0.999834196	Bacteria.Actinobacteria.Coriobacteriia.Coriobacteriales.Coriobacteriaceae.Collinsella	PAPSS1
196113	ENSG00000138801	rs2189154	1.24E-05	8.77E-06	0.037369087	0.042840552	-2.463884952	1.395945507	-0.62683358	0.333391793	0.521273767	0.289587426	0.295035365	0.161437163	0.000462858	8.15E-05	0.999550585	0.775714432	Bacteria.Firmicutes.Clostridia.Clostridiales.Lachnospiraceae.Lachnospiraceae.ND3007.group	PAPSS1
196114	ENSG00000138801	rs2189154	0.039140337	0.033632923	0.18873511	0.149690282	-1.12939413	0.654393886	-0.300457075	0.181721701	0.536637762	0.301602227	0.22623874	0.124671075	0.094517091	0.035135769	0.998793879	0.998019463	Bacteria.Firmicutes.Clostridia.Clostridiales.Lachnospiraceae.Blautia	PAPSS1
196115	ENSG00000138801	rs2189154	0.001668856	0.001863232	0.199335762	0.100635176	-1.368398179	0.772044939	-0.209596439	0.152643913	0.417423511	0.238148716	0.161669689	0.091673031	0.006144889	0.002572412	0.82373905	0.994448463	Bacteria.Bacteroidetes.Bacteroidia.Bacteroidales.Porphyromonadaceae	PAPSS1
196116	ENSG00000138801	rs2189154	0.000195785	0.000174724	0.622358808	0.745567492	-1.785884104	1.025423483	-0.085058842	0.032167427	0.45267585	0.257719019	0.171892798	0.09871801	0.001621765	0.000428957	0.998970432	0.998994847	Bacteria.Firmicutes.Erysipelotrichia.Erysipelotrichales.Erysipelotrichaceae.Erysipelatoclostridium	PAPSS1
196117	ENSG00000138801	rs2189154	0.009878615	0.004038561	0.852263258	0.98306851	-1.558886888	0.95034195	-0.036636948	0.002262178	0.586717524	0.318969534	0.195958381	0.106192382	0.040765304	0.006520197	0.99617189	0.970535901	Bacteria.Proteobacteria.Gammaproteobacteria.Enterobacteriales.Enterobacteriaceae	PAPSS1
196118	ENSG00000138801	rs2189154	0.000119985	4.81E-05	0.402163847	0.80163075	-1.570867741	0.998546724	-0.172368305	0.031948671	0.384167812	0.229497599	0.204422342	0.126654147	0.002216474	0.000256232	0.925664213	0.979665691	Bacteria.Actinobacteria	PAPSS1
196119	ENSG00000138801	rs2189154	0.000141684	0.000205835	0.780027261	0.600476489	-1.594863326	0.902631394	-0.05126689	0.054554234	0.394721748	0.229658749	0.18281741	0.103665417	0.001319051	0.0004211	0.948106351	0.919872773	Bacteria.Firmicutes.Clostridia.Clostridiales.Lachnospiraceae.Roseburia	PAPSS1
196120	ENSG00000138801	rs2189154	0.599209086	0.400614354	0.003314012	0.003436975	-0.300318101	0.258550805	0.594648394	-0.318580747	0.568688996	0.305618694	0.195108102	0.104959901	0.321764228	0.154780943	0.995652601	0.859905076	Bacteria.Firmicutes.Clostridia.Clostridiales.Clostridiaceae.1	PAPSS1
196121	ENSG00000138801	rs2189154	0.00165717	0.002386194	0.830053258	0.896041172	-1.749043237	0.961849859	-0.039067983	-0.014052626	0.533161863	0.304444097	0.181302043	0.107134299	0.013900337	0.004955253	0.998125168	0.997803387	Bacteria.Actinobacteria.Actinobacteria.Micrococcales	PAPSS1
196122	ENSG00000138801	rs2189154	3.28E-05	2.35E-05	0.197744783	0.219433459	-1.637402403	0.954166143	-0.183130058	0.100525702	0.36727889	0.20965697	0.140749076	0.081081117	0.000208578	4.48E-05	0.937508231	0.910309148	Bacteria.Firmicutes.Negativicutes.Selenomonadales.Veillonellaceae.Dialister	PAPSS1
196123	ENSG00000138801	rs2189154	0.031112831	0.012477752	0.000209872	0.001111788	-0.854140908	0.56079559	-0.698139056	0.345522019	0.387769242	0.218320355	0.177890537	0.101320543	0.041491298	0.007905855	0.147955118	0.434721948	Bacteria.Firmicutes.Clostridia.Clostridiales.Lachnospiraceaencultured	PAPSS1
196124	ENSG00000138801	rs2189154	1.71E-05	4.57E-05	0.300771009	0.54373184	-1.762848591	0.980242768	-0.139945228	0.049325006	0.380065369	0.224552776	0.13418052	0.080815471	0.000461	0.000272796	0.855452553	0.926870238	Bacteria.Firmicutes.Clostridia.Clostridiales.Lachnospiraceae.Lachnospiraceae.UCG.010	PAPSS1
196125	ENSG00000138801	rs2189154	0.000958324	0.000330152	0.027406539	0.084399536	-1.31316965	0.812346221	0.5467075	-0.23425988	0.379779185	0.214419033	0.242362009	0.133701534	0.003816891	0.00035175	0.662440714	0.980985352	Bacteria.Firmicutes.Clostridia.Clostridiales.Ruminococcaceaencultured	PAPSS1
196126	ENSG00000138801	rs2189154	0.002316205	0.000934419	0.000125567	9.96E-05	-1.130040873	0.695653794	-0.690675225	0.396557711	0.356551834	0.200721574	0.169459057	0.095713176	0.005613189	0.000948141	0.38978621	0.181303059	Bacteria.Firmicutes.Clostridia.Clostridiales.Lachnospiraceae.Coprococcus.1	PAPSS1
196127	ENSG00000138801	rs2189154	0.293075389	0.229683098	0.102090017	0.085676985	-0.718798106	0.445882693	0.466654353	-0.265495627	0.678206302	0.367769951	0.281478472	0.152165169	0.268912009	0.159988722	0.998201428	0.99782309	Bacteria.Firmicutes.Bacilli.Bacillales.Staphylococcaceae.Staphylococcus	PAPSS1
196128	ENSG00000138801	rs2189154	0.212340815	0.257077438	0.946883331	0.933798664	-1.577583986	0.907297435	-0.016444689	0.012834832	1.252700509	0.793633751	0.245901626	0.153924547	0.752507088	0.52379718	0.895915613	0.878714388	Bacteria.Firmicutes.Clostridia.Clostridiales.Lachnospiraceae	PAPSS1
196129	ENSG00000138801	rs2189154	0.000467111	0.000194261	0.434667138	0.364030139	-1.946213319	1.146083381	0.146274881	-0.093056792	0.528479725	0.290332209	0.186094965	0.101809745	0.004445067	0.000616447	0.998302481	0.99762474	Bacteria.Proteobacteria.Gammaproteobacteria.Enterobacteriales.Enterobacteriaceae.Escherichia.Shigella	PAPSS1
196130	ENSG00000138801	rs2189154	0.016310761	0.013829875	0.890745923	0.80768613	-1.759943087	1.073706491	0.036159386	-0.036858402	0.713971801	0.424527143	0.262230523	0.150817298	0.181295276	0.062812685	0.996108676	0.998901623	Bacteria.Firmicutes.Clostridia.Clostridiales.Lachnospiraceae..Ruminococcus..gnavus.group	PAPSS1
196131	ENSG00000138801	rs2189154	2.92E-06	1.68E-06	0.029214709	0.022554979	-2.226426549	1.307995892	-0.710243767	0.406223515	0.435340625	0.248694965	0.318619334	0.173918879	0.000110111	1.89E-05	0.619314878	0.987554159	Bacteria.Firmicutes.Clostridia.Clostridiales.Family.XIII	PAPSS1
196132	ENSG00000138801	rs2189154	0.007343724	0.005017766	0.31488104	0.418651826	-1.342549195	0.814940159	0.175473267	-0.084156077	0.485297837	0.280702836	0.173265232	0.103403636	0.034795055	0.00784909	0.974916192	0.965030213	Bacteria.Firmicutes.Clostridia.Clostridiales.Ruminococcaceae.Ruminococcus.1	PAPSS1
196133	ENSG00000138801	rs2189154	2.76E-05	3.23E-05	0.428279695	0.502081468	-1.765569657	1.017085583	0.116558962	-0.056720229	0.391758125	0.227899877	0.146237834	0.084039397	0.000817996	0.000197963	0.952041951	0.928069436	Bacteria.Proteobacteria.Betaproteobacteria	PAPSS1
196134	ENSG00000138801	rs2189154	3.43E-05	2.50E-05	0.45526268	0.53169109	-1.64511501	0.969643272	0.111403117	-0.053782509	0.370050406	0.213851861	0.148320081	0.085540509	0.00032926	6.69E-05	0.779015405	0.952655241	Bacteria.Firmicutes.Negativicutes.Selenomonadales.Acidaminococcaceae.Phascolarctobacterium	PAPSS1
196135	ENSG00000138801	rs2189154	0.952757894	0.82166954	0.57118387	0.660476872	-0.159330224	0.334961003	-0.25790761	0.109846665	2.679194135	1.480180818	0.453142416	0.248946377	0.999415694	0.898710159	0.990344402	0.961492695	Bacteria.Firmicutes	PAPSS1
196136	ENSG00000138801	rs2189154	0.013624484	0.017602039	0.739371807	0.517824443	-1.512435843	0.819949294	0.067588695	-0.075849983	0.596633171	0.336733921	0.202307571	0.116657637	0.087632793	0.031383177	0.999028109	0.997798285	Bacteria.Actinobacteria.Actinobacteria.Micrococcales.Micrococcaceae	PAPSS1
196137	ENSG00000138801	rs2189154	0.000190408	0.000218552	0.497188875	0.39882094	-1.887361443	1.152655869	-0.107385608	0.086980301	0.477399054	0.294609709	0.157296592	0.102422051	0.003484034	0.001120792	0.999814869	0.919133689	Bacteria.Actinobacteria.Actinobacteria.Corynebacteriales.Corynebacteriaceae	PAPSS1
196138	ENSG00000138801	rs2189154	0.001499242	0.000577717	0.944185841	0.808730253	-1.639246236	1.032903946	0.015848282	0.031371682	0.494743305	0.285572369	0.22551224	0.129081755	0.015175819	0.003342838	0.971574102	0.978385879	Bacteria.Firmicutes.Clostridia.Clostridiales.Ruminococcaceae.Ruminiclostridium.6	PAPSS1
196139	ENSG00000138801	rs2189154	3.32E-05	2.16E-05	0.80924397	0.770623489	-1.674339596	0.978176412	0.040931341	-0.027749109	0.375841599	0.213859396	0.168878585	0.094784256	0.000225497	3.97E-05	0.996546716	0.99835739	Bacteria.Firmicutes.Clostridia.Clostridiales.Ruminococcaceae.Ruminococcaceae.UCG.002	PAPSS1
196140	ENSG00000138801	rs2189154	1.16E-05	8.34E-06	0.084291372	0.095978376	-1.72969827	1.0119703	0.403821351	-0.218023456	0.364552315	0.209344235	0.230394976	0.129099992	0.000140452	2.53E-05	0.422582651	0.921307549	Bacteria.Firmicutes.Bacilli.Lactobacillales.Streptococcaceae.Streptococcus	PAPSS1
196141	ENSG00000138801	rs2189154	0.8502955	0.873636341	0.061746743	0.113218602	0.200793254	0.096925649	-0.405583112	0.191522056	1.059687894	0.607074451	0.213417329	0.11931152	0.860589388	0.737838846	0.99911693	0.98634337	Bacteria.Bacteroidetes.Bacteroidia.Bacteroidales.Bacteroidaceae.Bacteroides	PAPSS1
196142	ENSG00000138821	rs4557261	0.117244228	0.086251637	0.29494448	0.555199183	-0.469260919	0.331110965	0.120454956	-0.044250335	0.295650945	0.190127549	0.114097229	0.074619517	0.087261624	0.030723959	0.62833133	0.973531715	Bacteria.Firmicutes.Negativicutes.Selenomonadales.Acidaminococcaceae	SLC39A8
196143	ENSG00000138821	rs4557261	0.080572596	0.066707162	0.920187476	0.927951016	-0.561844814	0.371494195	-0.013235255	0.008026088	0.31660046	0.199252054	0.13158716	0.088423172	0.062955574	0.02708023	0.996033175	0.970633782	Bacteria.Firmicutes.Clostridia.Clostridiales.Lachnospiraceae.Lachnospiraceae.NK4A136.group	SLC39A8
196144	ENSG00000138821	rs4557261	0.036639349	0.034200527	0.595871756	0.680337492	-0.60940321	0.393601605	-0.055042001	0.027433123	0.285689221	0.182004159	0.103281795	0.066290179	0.047656589	0.01460494	0.743718221	0.874594364	Bacteria.Proteobacteria.Betaproteobacteria.Burkholderiales.Alcaligenaceae.Sutterella	SLC39A8
196145	ENSG00000138821	rs4557261	0.352743789	0.390737264	0.919575162	0.801529722	-0.540375678	0.310036451	-0.015870935	0.026156683	0.577394807	0.358853838	0.156586063	0.10363903	0.595103629	0.402059011	0.909948314	0.912871197	Bacteria.Firmicutes.Clostridia.Clostridiales.Lachnospiraceae..Eubacterium..rectale.group	SLC39A8
196146	ENSG00000138821	rs4557261	0.135649083	0.171124034	0.648284009	0.907756862	-0.803974628	0.442884605	-0.082500608	0.013030585	0.532201958	0.320081533	0.180037279	0.112029343	0.241977721	0.140100356	0.999586829	0.996426659	Bacteria.Firmicutes.Negativicutes.Selenomonadales.Veillonellaceae.Megasphaera	SLC39A8
196147	ENSG00000138821	rs4557261	0.258877187	0.343349074	0.746047685	0.471570897	-0.46451176	0.2502317	0.043635511	-0.062379047	0.407873281	0.262179382	0.134174685	0.086148485	0.210028626	0.139870901	0.998735039	0.999709092	Bacteria.Bacteroidetes.Bacteroidia.Bacteroidales.Prevotellaceae.Prevotella.9	SLC39A8
196148	ENSG00000138821	rs4557261	0.591286374	0.464238433	0.590022064	0.729819039	-0.306125987	0.263233539	0.140138935	-0.057868855	0.567316452	0.357573816	0.258822599	0.166848575	0.562217998	0.301468008	0.943425299	0.991878998	Bacteria.Firmicutes.Clostridia.Clostridiales.Ruminococcaceae.Anaerotruncus	SLC39A8
196149	ENSG00000138821	rs4557261	0.040921932	0.042658638	0.255722028	0.181845165	-0.576659638	0.369305896	0.222113981	-0.15974251	0.276548022	0.178666116	0.193729767	0.118387483	0.045250491	0.013547186	0.984441985	0.907680087	Bacteria.Firmicutes.Clostridia.Clostridiales.Ruminococcaceae.Flavonifractor	SLC39A8
196150	ENSG00000138821	rs4557261	0.164178257	0.124795159	0.57622619	0.765318339	-0.473726893	0.344444282	-0.075408319	0.026790157	0.336740758	0.221547396	0.134251309	0.08937833	0.149927542	0.06096234	0.999507593	0.935584968	Bacteria.Firmicutes.Clostridia.Clostridiales.Lachnospiraceae.Lachnoclostridium	SLC39A8
196151	ENSG00000138821	rs4557261	0.313073766	0.136547584	0.660053655	0.732073475	-0.411032557	0.372212622	0.071600853	0.03546273	0.404335775	0.246966813	0.162053735	0.103142845	0.245079458	0.062400969	0.896391265	0.935365119	Bacteria.Firmicutes.Clostridia.Clostridiales.Ruminococcaceae.Ruminococcus.2	SLC39A8
196152	ENSG00000138821	rs4557261	0.216214126	0.379474406	0.781384572	0.444753065	-0.510013828	0.227018376	-0.037890072	0.064557245	0.408461166	0.256574716	0.135977242	0.083971179	0.311904635	0.220857339	0.901156346	0.995251343	Bacteria.Proteobacteria.Gammaproteobacteria	SLC39A8
196153	ENSG00000138821	rs4557261	0.191716093	0.127122744	0.320344317	0.46390483	-0.417263298	0.307092591	-0.129025595	0.065090765	0.316340142	0.198762622	0.128859552	0.088352388	0.181753796	0.057002889	0.99786128	0.999462671	Bacteria.Firmicutes.Clostridia.Clostridiales.Lachnospiraceae.Anaerostipes	SLC39A8
196154	ENSG00000138821	rs4557261	0.385985494	0.469098215	0.3479831	0.257684402	-0.337518395	0.182133416	0.184048287	-0.152117508	0.386747727	0.250132206	0.194710237	0.133232154	0.377707546	0.211478984	0.999274386	0.998480911	Bacteria.Firmicutes.Clostridia.Clostridiales.Ruminococcaceae.Ruminococcaceae.UCG.013	SLC39A8
196155	ENSG00000138821	rs4557261	0.035761926	0.011414549	0.403448015	0.179221079	-0.772329552	0.645292336	-0.198743058	0.213457588	0.360310993	0.247944699	0.236349572	0.157233975	0.109021552	0.020785677	0.870228643	0.978883571	Bacteria.Firmicutes.Clostridia.Clostridiales.Family.XIII.Family.XIII.AD3011.group	SLC39A8
196156	ENSG00000138821	rs4557261	0.043459981	0.085585581	0.333871095	0.534014842	-0.886140783	0.520989153	-0.150313308	0.067429734	0.430407919	0.29850862	0.15440881	0.10785816	0.141224244	0.093796665	0.716350308	0.870906682	Bacteria.Firmicutes.Erysipelotrichia.Erysipelotrichales.Erysipelotrichaceae.Faecalitalea	SLC39A8
196157	ENSG00000138821	rs4557261	0.14170326	0.134634505	0.270938091	0.17069061	-0.443531127	0.289905544	-0.156526455	0.129802115	0.298216463	0.19140039	0.140988445	0.093714228	0.08535153	0.037032737	0.972085394	0.950708623	Bacteria.Proteobacteria.Deltaproteobacteria.Desulfovibrionales.Desulfovibrionaceae	SLC39A8
196158	ENSG00000138821	rs4557261	0.041784272	0.068456794	0.659802908	0.856658637	-0.640520894	0.384280963	-0.062596989	0.01760508	0.308522295	0.207462577	0.141563756	0.097084754	0.111580372	0.064475558	0.908760881	0.944364941	Bacteria.Firmicutes.Clostridia.Clostridiales.Lachnospiraceae..Eubacterium..xylanophilum.group	SLC39A8
196159	ENSG00000138821	rs4557261	0.023551695	0.0256186	0.252246473	0.457425235	-0.739503955	0.470722245	-0.136691717	0.056195746	0.319011273	0.20612826	0.118345647	0.075179664	0.032468519	0.010076713	0.713940881	0.87724048	Bacteria.Fusobacteria.Fusobacteriia.Fusobacteriales	SLC39A8
196160	ENSG00000138821	rs4557261	0.086425438	0.088780083	0.659917581	0.766365299	-0.706882847	0.438102847	0.069642833	-0.029011862	0.40612939	0.253625446	0.157554764	0.097237587	0.126833709	0.051558226	0.99514452	0.969189617	Bacteria.Firmicutes.Clostridia.Clostridiales.Ruminococcaceae.Subdoligranulum	SLC39A8
196161	ENSG00000138821	rs4557261	0.038959163	0.037112353	0.667765435	0.823045548	-0.603487098	0.391882414	-0.056959325	0.019220956	0.286476269	0.184191932	0.132110717	0.085608709	0.045001237	0.014127369	0.796648769	0.976968219	Bacteria.Actinobacteria.Actinobacteria.Bifidobacteriales.Bifidobacteriaceae.Bifidobacterium	SLC39A8
196162	ENSG00000138821	rs4557261	0.017652394	0.041280949	0.206991034	0.425343334	-0.885395423	0.489123871	-0.203849088	0.081571512	0.363779823	0.234998444	0.159957078	0.101690705	0.06598262	0.048248696	0.798038431	0.905927589	Bacteria.Firmicutes.Clostridia.Clostridiales.Ruminococcaceae.Ruminococcaceae.UCG.014	SLC39A8
196163	ENSG00000138821	rs4557261	0.058847481	0.050438645	0.338238043	0.304962846	-0.540365793	0.359638842	0.110697826	-0.077498341	0.281059882	0.180483292	0.114753568	0.074958276	0.054168826	0.021634695	0.973523722	0.966688183	Bacteria.Proteobacteria.Betaproteobacteria.Burkholderiales.Alcaligenaceae.Parasutterella	SLC39A8
196164	ENSG00000138821	rs4557261	0.038964207	0.037120455	0.668075	0.824015683	-0.603461269	0.39185274	-0.056900267	0.019112505	0.286471642	0.184186127	0.132104845	0.085603005	0.044906446	0.014130393	0.795625167	0.977540482	Bacteria.Actinobacteria.Actinobacteria.Bifidobacteriales.Bifidobacteriaceae	SLC39A8
196165	ENSG00000138821	rs4557261	0.330358185	0.147124814	0.892588963	0.551847439	-0.650875538	0.619302372	0.034131005	-0.095094984	0.663734632	0.422155302	0.251794895	0.159006055	0.692958491	0.286353532	0.99967607	0.999141757	Bacteria.Firmicutes.Negativicutes.Selenomonadales	SLC39A8
196166	ENSG00000138821	rs4557261	0.442641743	0.355532903	0.826472602	0.963162351	-0.458217226	0.357514989	-0.02797022	0.003943344	0.593247382	0.384241888	0.127079558	0.085056968	0.690802698	0.382205376	0.999785669	0.99964301	Bacteria.Firmicutes.Clostridia.Clostridiales.Ruminococcaceae.Faecalibacterium	SLC39A8
196167	ENSG00000138821	rs4557261	0.145898519	0.146664197	0.290774186	0.20175712	-0.442034824	0.284916209	-0.151588592	0.123296591	0.30039008	0.193991959	0.142341912	0.095622711	0.098513239	0.040604605	0.895322073	0.93873292	Bacteria.Proteobacteria.Deltaproteobacteria	SLC39A8
196168	ENSG00000138821	rs4557261	0.038220054	0.056590243	0.685419423	0.938278713	-0.60394547	0.366075843	-0.058435469	0.007365463	0.285569496	0.188648467	0.143621707	0.094758108	0.061627849	0.022749885	0.959245529	0.955712718	Bacteria.Firmicutes.Clostridia.Clostridiales.Lachnospiraceae..Eubacterium..eligens.group	SLC39A8
196169	ENSG00000138821	rs4557261	0.109092191	0.070301602	0.720936679	0.475490323	-0.730026666	0.572410452	-0.065772409	0.089957746	0.449458481	0.311133887	0.183344235	0.125346082	0.231803818	0.071039425	0.99946547	0.972078348	Bacteria.Firmicutes.Erysipelotrichia.Erysipelotrichales.Erysipelotrichaceae..Clostridium..innocuum.group	SLC39A8
196170	ENSG00000138821	rs4557261	0.10320319	0.099236214	0.204168822	0.366703399	-0.48148979	0.330131613	0.137380498	-0.06774119	0.291388303	0.197433434	0.107122984	0.074529923	0.081039256	0.03648392	0.998409995	0.996467843	Bacteria.Verrucomicrobia	SLC39A8
196171	ENSG00000138821	rs4557261	0.079295986	0.074240478	0.825112931	0.882596751	-0.621881079	0.403693866	0.026621623	-0.011880248	0.348915969	0.222556874	0.119996385	0.080136075	0.084520593	0.030479308	0.997466038	0.996556542	Bacteria.Bacteroidetes.Bacteroidia.Bacteroidales.Rikenellaceae	SLC39A8
196172	ENSG00000138821	rs4557261	0.141657106	0.20535948	0.816394255	0.754292878	-0.522836989	0.323313963	0.030142726	-0.029394377	0.351497835	0.252777315	0.129304591	0.093526581	0.262492993	0.145104003	0.999469974	0.995085677	Bacteria.Bacteroidetes.Bacteroidia.Bacteroidales.Porphyromonadaceae.Barnesiella	SLC39A8
196173	ENSG00000138821	rs4557261	0.353977134	0.362891702	0.660353747	0.709240218	-1.065173516	0.620438101	0.128478855	-0.064121574	1.141083604	0.677177891	0.291059882	0.171223644	0.699792882	0.589865182	0.921846173	0.99665811	Bacteria.Proteobacteria	SLC39A8
196174	ENSG00000138821	rs4557261	0.04638583	0.040558996	0.354250887	0.465786765	-0.931767738	0.553552271	-0.166667331	0.075312681	0.458988377	0.264972715	0.178647209	0.102660908	0.076040273	0.029026148	0.995652601	0.993943049	Bacteria.Firmicutes.Clostridia.Clostridiales.Clostridiaceae.1	SLC39A8
196175	ENSG00000138821	rs4557261	0.056624982	0.058840803	0.436029507	0.82613351	-0.538773175	0.34701313	0.143570991	-0.0301065	0.277684039	0.180486673	0.183200318	0.136514316	0.041264032	0.01822884	0.953370511	0.962141134	Bacteria.Firmicutes.Clostridia.Clostridiales.Ruminococcaceae.Ruminiclostridium.5	SLC39A8
196176	ENSG00000138821	rs4557261	0.093804712	0.082395318	0.439556616	0.372157705	-0.49880551	0.332730837	0.106097816	-0.077663028	0.293383354	0.188645396	0.136434649	0.086431291	0.066816645	0.023899185	0.813641835	0.881570124	Bacteria.Proteobacteria.Gammaproteobacteria.Pasteurellales.Pasteurellaceae	SLC39A8
196177	ENSG00000138821	rs4557261	0.114160594	0.088272967	0.97610001	0.960668376	-0.571932665	0.375328254	0.004762308	-0.005018584	0.35724225	0.216930884	0.158361065	0.10138049	0.138386952	0.051878608	0.930956393	0.99827201	Bacteria.Firmicutes.Clostridia.Clostridiales.Ruminococcaceae..Eubacterium..coprostanoligenes.group	SLC39A8
196178	ENSG00000138821	rs4557261	0.077638725	0.06019767	0.675454685	0.818900723	-0.535368541	0.370260002	-0.071934402	0.023819709	0.298674443	0.193634479	0.171051078	0.103620766	0.090651905	0.030949053	0.724670753	0.955521635	Bacteria.Actinobacteria.Actinobacteria	SLC39A8
196179	ENSG00000138821	rs4557261	0.219463448	0.150113664	0.526060767	0.825273084	-0.436141231	0.326229218	-0.097055722	0.023158397	0.351802022	0.224047562	0.152264977	0.104483255	0.168084457	0.060752734	0.997851323	0.979095753	Bacteria.Firmicutes.Clostridia.Clostridiales.Lachnospiraceae.Fusicatenibacter	SLC39A8
196180	ENSG00000138821	rs4557261	0.147854426	0.068301533	0.410521829	0.855776928	-0.44837683	0.35641726	0.121491557	-0.015964141	0.306201971	0.192308878	0.146687102	0.087491401	0.118944451	0.030607874	0.999550314	0.996901429	Bacteria.Proteobacteria.Gammaproteobacteria.Pseudomonadales	SLC39A8
196181	ENSG00000138821	rs4557261	0.433451137	0.534335648	0.624305683	0.432828373	-0.375946611	0.193123697	0.088705139	-0.095154063	0.477020137	0.309156869	0.180270935	0.120572189	0.326062159	0.245257944	0.988161388	0.950695192	Bacteria.Firmicutes.Bacilli.Lactobacillales.Carnobacteriaceae	SLC39A8
196182	ENSG00000138821	rs4557261	0.384202243	0.446273198	0.701098035	0.552077595	-0.418755156	0.237046108	0.069489957	-0.071316711	0.478026011	0.309368035	0.180253785	0.119316197	0.306208079	0.229574009	0.963485106	0.971945944	Bacteria.Firmicutes.Bacilli.Lactobacillales.Carnobacteriaceae.Granulicatella	SLC39A8
196183	ENSG00000138821	rs4557261	0.294464197	0.424015354	0.903022402	0.499278953	-0.529506788	0.246546789	0.022277091	-0.076154892	0.501056091	0.306472007	0.182131058	0.112096278	0.3568427	0.225505242	0.997152221	0.990360691	Bacteria.Firmicutes.Clostridia.Clostridiales.Family.XI	SLC39A8
196184	ENSG00000138821	rs4557261	0.169729492	0.124398897	0.797646452	0.75524361	-0.664244201	0.442726068	-0.052646403	0.042693788	0.47847634	0.284457753	0.204506278	0.136388051	0.257617464	0.086159108	0.998768023	0.999934415	Bacteria.Firmicutes.Clostridia.Clostridiales.Ruminococcaceae.Ruminococcaceae.NK4A214.group	SLC39A8
196185	ENSG00000138821	rs4557261	0.983868922	0.945047691	0.524399069	0.474507903	0.019893833	-0.042622381	-0.111230361	0.079835759	0.980211717	0.616020537	0.173802019	0.110994068	0.92957135	0.762894613	0.998912436	0.981117471	Bacteria.Bacteroidetes.Bacteroidia.Bacteroidales	SLC39A8
196186	ENSG00000138821	rs4557261	0.066086799	0.269172415	0.841808303	0.691760279	-0.604504046	0.274805971	-0.025282934	-0.0377957	0.323468822	0.246607433	0.126181991	0.094913873	0.249665569	0.210703462	0.996483139	0.880926995	Bacteria.Bacteroidetes.Bacteroidia.Bacteroidales.Porphyromonadaceae.Butyricimonas	SLC39A8
196187	ENSG00000138821	rs4557261	0.074399816	0.068430904	0.47607918	0.519473232	-0.843812659	0.525972145	-0.116503076	0.062896376	0.465457085	0.283930423	0.162551671	0.097118331	0.137464744	0.0590983	0.999614985	0.99936283	Bacteria.Firmicutes.Clostridia.Clostridiales.Lachnospiraceae.Tyzzerella.4	SLC39A8
196188	ENSG00000138821	rs4557261	0.975212238	0.810371509	0.357125461	0.434134708	0.021550274	0.09153269	0.22529117	-0.105856873	0.690937992	0.37994521	0.242941678	0.134517368	0.598080809	0.367046001	0.996423631	0.967935616	Bacteria.Bacteroidetes.Bacteroidia.Bacteroidales.Prevotellaceae.Prevotella.7	SLC39A8
196189	ENSG00000138821	rs4557261	0.418241925	0.416203322	0.189024795	0.151568247	-0.286232355	0.183105003	0.17197342	-0.118241837	0.351386124	0.22379777	0.129578851	0.081500382	0.274233285	0.180658437	0.806713785	0.681702371	Bacteria.Firmicutes.Clostridia.Clostridiales.Lachnospiraceae.Tyzzerella	SLC39A8
196190	ENSG00000138821	rs4557261	0.177460897	0.095060617	0.894310645	0.611723582	-0.622860822	0.491819096	0.024281942	-0.059294668	0.456920322	0.290402475	0.182071516	0.116254496	0.323345918	0.113766316	0.997570438	0.982567127	Bacteria.Firmicutes.Clostridia.Clostridiales.Lachnospiraceae.Lachnospiraceae.UCG.008	SLC39A8
196191	ENSG00000138821	rs4557261	0.104310969	0.100029306	0.213367029	0.37439273	-0.48073503	0.329650497	0.134716739	-0.066698558	0.291884636	0.197617568	0.107216613	0.074578973	0.082911278	0.036068552	0.99894297	0.998882343	Bacteria.Verrucomicrobia.Verrucomicrobiae.Verrucomicrobiales.Verrucomicrobiaceae.Akkermansia	SLC39A8
196192	ENSG00000138821	rs4557261	0.022411821	0.01887926	0.244691686	0.219400289	-0.675705443	0.454851697	0.187011548	-0.132158729	0.288974127	0.188953294	0.159320848	0.10658764	0.035322903	0.009622464	0.579105386	0.955303348	Bacteria.Firmicutes.Bacilli.Lactobacillales.Streptococcaceae	SLC39A8
196193	ENSG00000138821	rs4557261	0.01261515	0.012447496	0.113969601	0.190010635	-0.757579121	0.479993011	0.264385049	-0.1373075	0.295410527	0.186796089	0.165052131	0.103692412	0.018745209	0.006978768	0.918237398	0.902865961	Bacteria.Firmicutes.Clostridia.Clostridiales.Lachnospiraceae.Coprococcus.1	SLC39A8
196194	ENSG00000138821	rs4557261	0.367742041	0.233926799	0.36174464	0.46108185	-0.340402603	0.273206687	-0.142422561	0.067844084	0.375334112	0.227425223	0.155073889	0.091508257	0.299969734	0.135196296	0.859952779	0.861488079	Bacteria.Firmicutes.Negativicutes.Selenomonadales.Veillonellaceae	SLC39A8
196195	ENSG00000138821	rs4557261	0.037076607	0.032492278	0.770418916	0.591602643	-0.599857831	0.396080633	-0.039866365	0.045703205	0.281889193	0.181324557	0.136048956	0.084770172	0.041252415	0.01492988	0.740974761	0.966547011	Bacteria.Firmicutes.Negativicutes.Selenomonadales.Veillonellaceae.Veillonella	SLC39A8
196196	ENSG00000138821	rs4557261	0.008296871	0.02073581	0.07119366	0.414658521	-0.810967481	0.456813536	0.215431406	-0.062734563	0.297961014	0.192774081	0.117478534	0.076421692	0.018638215	0.015113387	0.74775286	0.994448463	Bacteria.Bacteroidetes.Bacteroidia.Bacteroidales.Porphyromonadaceae	SLC39A8
196197	ENSG00000138821	rs4557261	0.323781633	0.449688649	0.987083944	0.671983109	-0.597504851	0.274285984	-0.00322798	-0.051092222	0.6010219	0.360684899	0.198644534	0.12012502	0.34145529	0.337745746	0.787599684	0.858105713	Bacteria.Firmicutes.Erysipelotrichia.Erysipelotrichales.Erysipelotrichaceae.Holdemanella	SLC39A8
196198	ENSG00000138821	rs4557261	0.667107993	0.513063076	0.717030248	0.879715914	-0.319645708	0.305459772	-0.053734902	0.014527205	0.739822291	0.464485804	0.147628116	0.095625996	0.902311545	0.668290211	0.956359196	0.942918039	Bacteria.Firmicutes.Clostridia.Clostridiales.Ruminococcaceae	SLC39A8
196199	ENSG00000138821	rs4557261	0.069300614	0.060960503	0.62076023	0.337419799	-0.528385917	0.350596888	-0.071667161	0.09034376	0.286151904	0.183910212	0.144166271	0.093494168	0.057034874	0.018754969	0.998880039	0.950358135	Bacteria.Proteobacteria.Deltaproteobacteria.Desulfovibrionales.Desulfovibrionaceae.Bilophila	SLC39A8
196200	ENSG00000138821	rs4557261	0.086341141	0.06924143	0.53276712	0.821530867	-0.51849549	0.356058613	-0.107172674	0.026750247	0.297812503	0.192784545	0.170906233	0.118114935	0.067573248	0.023357904	0.997048205	0.999513539	Bacteria.Firmicutes.Clostridia.Clostridiales.Lachnospiraceae.Dorea	SLC39A8
196201	ENSG00000138821	rs4557261	0.123020985	0.100136652	0.440770396	0.492257573	-0.478331226	0.324153789	0.122544723	-0.070889456	0.306188701	0.194385164	0.15800507	0.102653597	0.098322392	0.027399943	0.696551776	0.869357444	Bacteria.Firmicutes.Clostridia.Clostridiales.Peptostreptococcaceae	SLC39A8
196202	ENSG00000138821	rs4557261	0.038808273	0.032245466	0.395187558	0.333609049	-0.811203229	0.557258114	0.131450721	-0.096449381	0.384772204	0.254734594	0.153594199	0.099023205	0.099892438	0.029495133	0.952041951	0.897443391	Bacteria.Proteobacteria.Betaproteobacteria	SLC39A8
196203	ENSG00000138821	rs4557261	0.026636675	0.023684128	0.259031803	0.548872787	-0.629322054	0.414790444	-0.120237084	0.042517432	0.2775335	0.179111346	0.105611045	0.070562485	0.028581224	0.010053816	0.937508231	0.959631403	Bacteria.Firmicutes.Negativicutes.Selenomonadales.Veillonellaceae.Dialister	SLC39A8
196204	ENSG00000138821	rs4557261	0.040347473	0.038878658	0.525173064	0.484891184	-0.698633392	0.473448818	0.121637007	-0.085019151	0.334055377	0.224651263	0.19041914	0.121038559	0.080680733	0.031426222	0.743312611	0.982679299	Bacteria.Firmicutes.Bacilli	SLC39A8
196205	ENSG00000138821	rs4557261	0.03880269	0.041060728	0.10813401	0.411007924	-0.570827098	0.366816888	0.191936957	-0.063004714	0.270748312	0.176038744	0.11784433	0.07615043	0.038606236	0.014747824	0.934169653	0.990835033	Bacteria.Bacteroidetes.Bacteroidia.Bacteroidales.Porphyromonadaceae.Parabacteroides	SLC39A8
196206	ENSG00000138821	rs4557261	0.160965709	0.079577592	0.914168473	0.784436046	-0.507935463	0.378602573	-0.016668034	-0.027348382	0.358266834	0.212624638	0.154054061	0.099572078	0.159598751	0.036650269	0.999513786	0.974686324	Bacteria.Firmicutes.Erysipelotrichia.Erysipelotrichales.Erysipelotrichaceae	SLC39A8
196207	ENSG00000138821	rs4557261	0.04565162	0.041192248	0.530113762	0.497687142	-0.712958866	0.476177496	0.086703697	-0.060468147	0.349983519	0.228675148	0.137371318	0.088675743	0.074276552	0.031421654	0.943988959	0.918967812	Bacteria.Proteobacteria.Betaproteobacteria.Burkholderiales.Alcaligenaceae	SLC39A8
196208	ENSG00000138821	rs4557261	0.097592751	0.071816914	0.598145216	0.818462665	-0.512709001	0.357094547	-0.089453442	0.024177008	0.305097987	0.195169338	0.168897801	0.104916709	0.085544417	0.022654028	0.886395318	0.998318077	Bacteria.Firmicutes.Clostridia.Clostridiales.Lachnospiraceae..Eubacterium..hallii.group	SLC39A8
196209	ENSG00000138821	rs4557261	0.027344318	0.054515335	0.277313471	0.442098035	-0.857115202	0.511681266	-0.152894645	0.073981441	0.379810662	0.261390689	0.139576126	0.095668157	0.122079453	0.075153227	0.984987993	0.971423926	Bacteria.Proteobacteria.Deltaproteobacteria.Desulfovibrionales.Desulfovibrionaceae.Desulfovibrio	SLC39A8
196210	ENSG00000138821	rs4557261	0.082656543	0.066267684	0.51677981	0.586696217	-0.831250233	0.507568127	-0.119388716	0.05767508	0.471697077	0.271784595	0.183161656	0.105572424	0.110594576	0.038675983	0.99830237	0.997282036	Bacteria.Firmicutes.Clostridia.Clostridiales.Clostridiaceae.1.Clostridium.sensu.stricto.1	SLC39A8
196211	ENSG00000138821	rs4557261	0.150999414	0.119846098	0.525764234	0.561161387	-0.471513028	0.320638359	0.100767802	-0.060127338	0.324540199	0.203472392	0.157975061	0.102944675	0.118366048	0.044727502	0.820965124	0.994491973	Bacteria.Firmicutes.Clostridia.Clostridiales.Peptostreptococcaceae.Intestinibacter	SLC39A8
196212	ENSG00000138821	rs4557261	0.165639144	0.124549903	0.403247058	0.459383017	-0.447221252	0.310672127	0.135631766	-0.080395769	0.319017234	0.199692727	0.161226969	0.108026416	0.161962889	0.057335546	0.911591624	0.87654265	Bacteria.Firmicutes.Clostridia.Clostridiales.Ruminococcaceae.Ruminococcaceae.UCG.005	SLC39A8
196213	ENSG00000138821	rs4557261	0.983893238	0.945134721	0.524420624	0.474580754	0.019863782	-0.042554702	-0.11122376	0.07982204	0.980208801	0.616019571	0.173800765	0.110993365	0.931061981	0.763577371	0.998947111	0.981145089	Bacteria.Bacteroidetes	SLC39A8
196214	ENSG00000138821	rs4557261	0.103728749	0.033201004	0.922795548	0.520104609	-0.529219504	0.455899378	0.015346697	0.070980902	0.320771461	0.209587704	0.157751209	0.109768058	0.168803009	0.032214805	0.99846362	0.994553009	Bacteria.Firmicutes.Clostridia.Clostridiales.Ruminococcaceae.Ruminiclostridium.9	SLC39A8
196215	ENSG00000138821	rs4557261	0.762615323	0.509626068	0.413215186	0.610713563	-0.169170807	0.225615521	-0.157243999	0.060086376	0.557767409	0.340284044	0.190956499	0.117472725	0.722873765	0.403569211	0.996108676	0.998901623	Bacteria.Firmicutes.Clostridia.Clostridiales.Lachnospiraceae..Ruminococcus..gnavus.group	SLC39A8
196216	ENSG00000138821	rs4557261	0.041102907	0.061242051	0.660163125	0.885005523	-0.574080516	0.341969729	-0.061609994	-0.013645718	0.27556572	0.179585311	0.139489488	0.093987033	0.053267767	0.022664358	0.810212209	0.924689794	Bacteria.Firmicutes.Clostridia.Clostridiales.Lachnospiraceae.Lachnospira	SLC39A8
196217	ENSG00000138821	rs4557261	0.391820862	0.364287292	0.87728576	0.868363779	-0.497567321	0.328275831	0.031000719	-0.020152879	0.577239153	0.359347369	0.199990492	0.12112301	0.485078723	0.288915257	0.999437234	0.999340922	Bacteria.Proteobacteria.Betaproteobacteria.Neisseriales.Neisseriaceae	SLC39A8
196218	ENSG00000138821	rs4557261	0.178756585	0.090874844	0.987923177	0.742938742	-0.528055988	0.389880151	-0.002608027	-0.035622803	0.388547594	0.227218634	0.171647491	0.108162968	0.184964867	0.048442344	0.999064391	0.954085234	Bacteria.Firmicutes.Erysipelotrichia.Erysipelotrichales	SLC39A8
196219	ENSG00000138821	rs4557261	0.223226727	0.239161939	0.911474977	0.90296752	-0.658039458	0.364761415	-0.030017087	-0.019713045	0.535182317	0.307085075	0.26895718	0.161076539	0.37781711	0.176879859	0.998929462	0.998920199	Bacteria.Firmicutes.Clostridia.Clostridiales.Lachnospiraceae..Eubacterium..ventriosum.group	SLC39A8
196220	ENSG00000138821	rs4557261	0.159338417	0.223368614	0.565194229	0.884296123	-0.954517223	0.475653956	-0.128234294	0.018946019	0.670602593	0.386968456	0.221837579	0.129687863	0.386418795	0.228822164	0.998986731	0.998377846	Bacteria.Firmicutes.Clostridia.Clostridiales.Family.XI.Anaerococcus	SLC39A8
196221	ENSG00000138821	rs4557261	0.032597993	0.077545474	0.665377182	0.712466393	-0.666719399	0.348272196	-0.103563071	-0.056013405	0.305414646	0.194233553	0.238376191	0.151331998	0.054156851	0.037034255	0.824329231	0.837383941	Bacteria.Firmicutes.Clostridia.Clostridiales.Ruminococcaceae.Butyricicoccus	SLC39A8
196222	ENSG00000138821	rs4557261	0.090744848	0.057707047	0.911844663	0.692020401	-0.586255123	0.455467563	0.013747769	0.034969598	0.341523659	0.235800679	0.123700631	0.087895139	0.117452513	0.037008946	0.965239182	0.997412515	Bacteria.Proteobacteria.Gammaproteobacteria.Enterobacteriales.Enterobacteriaceae.Citrobacter	SLC39A8
196223	ENSG00000138821	rs4557261	0.104194465	0.275215953	0.562039249	0.174802988	-0.491234813	0.215538699	-0.072004367	0.103796834	0.29815739	0.195898053	0.123557033	0.075670391	0.138580756	0.118157877	0.998302481	0.99762474	Bacteria.Proteobacteria.Gammaproteobacteria.Enterobacteriales.Enterobacteriaceae.Escherichia.Shigella	SLC39A8
196224	ENSG00000138821	rs4557261	0.145844841	0.148838063	0.873483822	0.945834544	-0.541678368	0.36823691	0.033969718	-0.010504315	0.368054232	0.252093592	0.212503831	0.154027686	0.171290717	0.083163124	0.958650889	0.991286118	Bacteria.Actinobacteria.Coriobacteriia.Coriobacteriales.Coriobacteriaceae	SLC39A8
196225	ENSG00000138821	rs4557261	0.832162121	0.846342788	0.567210475	0.556408959	0.349607349	-0.190299857	-0.15885274	0.098989476	1.643122774	0.978153487	0.276240001	0.167439545	0.987348183	0.80672519	0.996576058	0.843195709	Bacteria.Firmicutes.Clostridia.Clostridiales	SLC39A8
196226	ENSG00000138821	rs4557261	0.06802055	0.048052353	0.788857328	0.588278028	-0.62282211	0.473738495	-0.065528328	0.096297733	0.335699593	0.235183103	0.243704384	0.177019543	0.115663374	0.037567131	0.886246627	0.994506574	Bacteria.Firmicutes.Clostridia.Clostridiales.Family.XIII	SLC39A8
196227	ENSG00000138821	rs4557261	0.079172951	0.074138424	0.824350279	0.881891605	-0.622060926	0.403807691	0.026744305	-0.011952866	0.348870447	0.222539206	0.120017137	0.080140937	0.084428057	0.030792002	0.997528932	0.997707395	Bacteria.Bacteroidetes.Bacteroidia.Bacteroidales.Rikenellaceae.Alistipes	SLC39A8
196228	ENSG00000138821	rs4557261	0.025683141	0.01900356	0.35786458	0.266167466	-0.67927097	0.473358764	0.149397959	-0.123120497	0.29758634	0.196855202	0.161352054	0.109788592	0.04801859	0.012228498	0.568035631	0.910444892	Bacteria.Firmicutes.Bacilli.Lactobacillales	SLC39A8
196229	ENSG00000138821	rs4557261	0.048157557	0.032351501	0.952522358	0.788437942	-0.563781911	0.39891159	0.007404464	0.02378814	0.280019972	0.182466939	0.123890257	0.088290006	0.063133806	0.011766321	0.999417824	0.997023453	Bacteria.Firmicutes.Clostridia.Clostridiales.Christensenellaceae.Christensenellaceae.R.7.group	SLC39A8
196230	ENSG00000138821	rs4557261	0.029754127	0.024836716	0.279396317	0.259740616	-0.896272266	0.591891755	-0.166000148	0.111980101	0.403459121	0.257750053	0.152204088	0.098506347	0.085372243	0.024343853	0.973651245	0.997803387	Bacteria.Actinobacteria.Actinobacteria.Micrococcales	SLC39A8
196231	ENSG00000138821	rs4557261	0.204681661	0.178703659	0.904884434	0.724759974	-0.549279706	0.342106945	0.027552724	-0.045218111	0.428794596	0.25169379	0.229695151	0.12787649	0.151399102	0.068910672	0.998173674	0.994266973	Bacteria.Firmicutes.Bacilli.Bacillales	SLC39A8
196232	ENSG00000138821	rs4557261	0.174055873	0.115926338	0.267666104	0.48933687	-0.422939093	0.312675375	0.132342572	-0.052550093	0.307791076	0.19627412	0.11838591	0.075584027	0.130019983	0.042236118	0.693997329	0.941587602	Bacteria.Firmicutes.Negativicutes.Selenomonadales.Acidaminococcaceae.Phascolarctobacterium	SLC39A8
196233	ENSG00000138821	rs4557261	0.050378261	0.044583183	0.754029261	0.770027009	-0.618888196	0.404736621	-0.044033183	0.025117876	0.31050269	0.197664503	0.139948834	0.085567495	0.047322087	0.020399182	0.99994518	0.999865593	Bacteria.Bacteroidetes.Bacteroidia.Bacteroidales.Prevotellaceae	SLC39A8
196234	ENSG00000138821	rs4557261	0.053164265	0.043002592	0.389934351	0.458944059	-0.552709208	0.371249549	0.138094219	-0.080506068	0.280717848	0.179913349	0.159566019	0.108068495	0.055982886	0.014062042	0.788564457	0.997649073	Bacteria.Firmicutes.Clostridia.Clostridiales.Ruminococcaceaencultured	SLC39A8
196235	ENSG00000138821	rs4557261	0.070007616	0.022184238	0.790467434	0.582519279	-0.541509952	0.460769793	0.039700356	0.056234469	0.294021663	0.196706059	0.148810975	0.101794583	0.117244388	0.017426715	0.826261746	0.98786785	Bacteria.Bacteroidetes.Bacteroidia.Bacteroidales.Porphyromonadaceae.Odoribacter	SLC39A8
196236	ENSG00000138821	rs4557261	0.239185745	0.250956289	0.581176323	0.627060946	-0.442531025	0.295974369	0.156868934	-0.093597067	0.372576777	0.255546828	0.282950657	0.191738036	0.214882075	0.119593477	0.886985229	0.994989321	Bacteria.Actinobacteria.Coriobacteriia.Coriobacteriales	SLC39A8
196237	ENSG00000138821	rs4557261	0.950639576	0.859791101	0.722245706	0.769546272	-0.086376922	0.142328331	-0.094885365	0.046107503	1.390049496	0.802611592	0.265800287	0.15673416	0.907053755	0.728757489	0.881810915	0.860931229	Bacteria.Firmicutes.Clostridia.Clostridiales.Lachnospiraceae	SLC39A8
196238	ENSG00000138821	rs4557261	0.032583009	0.031343674	0.189466375	0.233467285	-1.225910919	0.706877328	-0.346898138	0.173188917	0.561522181	0.321368115	0.261645875	0.144024362	0.095016401	0.04398296	0.998201428	0.99782309	Bacteria.Firmicutes.Bacilli.Bacillales.Staphylococcaceae.Staphylococcus	SLC39A8
196239	ENSG00000138821	rs4557261	0.134345858	0.328444974	0.47286966	0.138551907	-0.477159938	0.199643188	-0.086796414	0.112452954	0.314791517	0.202777863	0.12022341	0.075001261	0.188278127	0.143908527	0.959420401	0.965530807	Bacteria.Proteobacteria.Gammaproteobacteria.Enterobacteriales.Enterobacteriaceae	SLC39A8
196240	ENSG00000138821	rs4557261	0.564410699	0.306171729	0.377857783	0.726094615	-0.250116499	0.261533922	0.161238455	-0.036865827	0.43181404	0.253600107	0.181610158	0.10478626	0.289022494	0.114965775	0.999305535	0.994727898	Bacteria.Proteobacteria.Gammaproteobacteria.Pseudomonadales.Pseudomonadaceae.Pseudomonas	SLC39A8
196241	ENSG00000138821	rs4557261	0.237065659	0.186248956	0.56837993	0.638583297	-0.43956543	0.312459385	-0.1298551	0.064817092	0.368394406	0.233936668	0.226498766	0.137365199	0.255305638	0.089054014	0.94482859	0.977298274	Bacteria.Actinobacteria	SLC39A8
196242	ENSG00000138821	rs4557261	0.035983609	0.032427658	0.189490572	0.260067449	-0.592587487	0.390948966	-0.16783784	0.098623857	0.276799159	0.178906227	0.126597712	0.086817263	0.041924695	0.013777425	0.999334555	0.984995763	Bacteria.Firmicutes.Erysipelotrichia.Erysipelotrichales.Erysipelotrichaceae.Erysipelotrichaceae.UCG.003	SLC39A8
196243	ENSG00000138821	rs4557261	0.208022564	0.172016746	0.603301113	0.595626395	-0.459772872	0.308865185	-0.070916194	0.047572708	0.361606163	0.223695311	0.135810888	0.08920661	0.170650957	0.064369167	0.937946928	0.919872773	Bacteria.Firmicutes.Clostridia.Clostridiales.Lachnospiraceae.Roseburia	SLC39A8
196244	ENSG00000138821	rs4557261	0.01233182	0.072225341	0.493933812	0.592327823	-0.738563769	0.333117199	-0.086727473	-0.045661431	0.287024396	0.18233256	0.126077879	0.084859015	0.04588491	0.048447457	0.974940403	0.973716764	Bacteria.Firmicutes.Clostridia.Clostridiales.Ruminococcaceae.Ruminococcus.1	SLC39A8
196245	ENSG00000138821	rs4557261	0.25575286	0.190315698	0.275112718	0.293712184	-0.379952197	0.270551693	-0.175727134	0.101779781	0.331419354	0.20445883	0.159679602	0.096159934	0.14913087	0.060015917	0.887491812	0.837808523	Bacteria.Firmicutes.Clostridia.Clostridiales.Lachnospiraceaencultured	SLC39A8
196246	ENSG00000138821	rs4557261	0.492561231	0.455705383	0.487417222	0.534010012	-0.318973214	0.224236297	0.152548701	-0.09478854	0.462224097	0.298838746	0.218444386	0.151618519	0.405951707	0.2192069	0.998330087	0.999834196	Bacteria.Actinobacteria.Coriobacteriia.Coriobacteriales.Coriobacteriaceae.Collinsella	SLC39A8
196247	ENSG00000138821	rs4557261	0.041759743	0.038077774	0.631295447	0.553625803	-0.580504257	0.381175907	0.061228509	-0.049849237	0.279579233	0.180097837	0.126990923	0.083726803	0.040782841	0.013107669	0.996546716	0.994860843	Bacteria.Firmicutes.Clostridia.Clostridiales.Ruminococcaceae.Ruminococcaceae.UCG.002	SLC39A8
196248	ENSG00000138821	rs4557261	0.029672488	0.030905899	0.326004271	0.323140612	-0.820187972	0.549772346	0.144848735	-0.097121484	0.369018332	0.249271631	0.146377206	0.097562862	0.068335458	0.029496761	0.938500455	0.869496293	Bacteria.Proteobacteria.Betaproteobacteria.Burkholderiales	SLC39A8
196249	ENSG00000138821	rs4557261	0.256170817	0.189360837	0.888520664	0.841508361	-0.637465892	0.42370097	0.034262585	-0.028655339	0.556533634	0.319496761	0.243482572	0.142738623	0.262400627	0.115853597	0.998793879	0.998376616	Bacteria.Firmicutes.Clostridia.Clostridiales.Lachnospiraceae.Blautia	SLC39A8
196250	ENSG00000138821	rs4557261	0.183940404	0.322746987	0.40714749	0.229482208	-0.440242467	0.218370415	0.144274925	-0.143178288	0.327856867	0.219183114	0.172938921	0.118043865	0.223215102	0.138592067	0.999550585	0.893439959	Bacteria.Firmicutes.Clostridia.Clostridiales.Lachnospiraceae.Lachnospiraceae.ND3007.group	SLC39A8
196251	ENSG00000138821	rs4557261	0.022171561	0.019021436	0.22499736	0.207886837	-0.671340015	0.452810701	0.195048735	-0.135517349	0.286571723	0.188339244	0.159247117	0.106550666	0.035329734	0.010390158	0.555370547	0.921307549	Bacteria.Firmicutes.Bacilli.Lactobacillales.Streptococcaceae.Streptococcus	SLC39A8
196252	ENSG00000138821	rs4557261	0.071698294	0.039233379	0.745001912	0.423619744	-0.668626492	0.521274833	-0.042826692	0.074417109	0.365280115	0.247807879	0.131127812	0.092425485	0.123888686	0.035241799	0.933067953	0.926870238	Bacteria.Firmicutes.Clostridia.Clostridiales.Lachnospiraceae.Lachnospiraceae.UCG.010	SLC39A8
196253	ENSG00000138821	rs4557261	0.070349969	0.104335971	0.993111558	0.865657771	-0.566867323	0.353109458	-0.001066089	-0.015370088	0.308175339	0.214410864	0.123016163	0.090499004	0.081400998	0.046762199	0.999372072	0.998994847	Bacteria.Firmicutes.Erysipelotrichia.Erysipelotrichales.Erysipelotrichaceae.Erysipelatoclostridium	SLC39A8
196254	ENSG00000138821	rs4557261	0.806119686	0.976001273	0.590348186	0.737578868	0.481124438	-0.036311361	-0.173717231	0.067544818	1.952433836	1.202492558	0.321120594	0.200741394	0.999415694	0.909536257	0.990344402	0.970828121	Bacteria.Firmicutes	SLC39A8
196255	ENSG00000138821	rs4557261	0.87596331	0.931645496	0.540443131	0.462031788	-0.125212524	0.042489646	-0.091803485	0.069610002	0.799082654	0.493476628	0.149190319	0.094090258	0.860927068	0.747846838	0.99911693	0.98634337	Bacteria.Bacteroidetes.Bacteroidia.Bacteroidales.Bacteroidaceae.Bacteroides	SLC39A8
196256	ENSG00000138821	rs4557261	0.061066775	0.10176778	0.805585419	0.877512524	-0.62987909	0.360601521	-0.03913308	-0.017067749	0.330550898	0.217300379	0.158359055	0.110312227	0.107578859	0.054932489	0.966670468	0.998264076	Bacteria.Firmicutes.Clostridia.Clostridiales.Ruminococcaceae.Ruminococcaceae.UCG.003	SLC39A8
196257	ENSG00000138821	rs4557261	0.053164446	0.052049497	0.421836535	0.436210907	-0.834972134	0.544676899	-0.126896799	0.081470942	0.424077906	0.275299255	0.156997182	0.10400034	0.178646229	0.061089789	0.999028109	0.997798285	Bacteria.Actinobacteria.Actinobacteria.Micrococcales.Micrococcaceae	SLC39A8
196258	ENSG00000138821	rs4557261	0.023644205	0.025766993	0.253770088	0.459782383	-0.739627376	0.470577553	-0.136310104	0.055918567	0.319284799	0.206279813	0.118398563	0.075203977	0.032550356	0.010454162	0.700847656	0.8806471	Bacteria.Fusobacteria.Fusobacteriia.Fusobacteriales.Fusobacteriaceae.Fusobacterium	SLC39A8
196259	ENSG00000138821	rs4557261	0.46875848	0.27580658	0.473285882	0.687204739	-0.318903123	0.288876997	0.132007808	-0.044315923	0.437628426	0.262879639	0.183019319	0.109576446	0.396009097	0.154112211	0.999814869	0.942552604	Bacteria.Actinobacteria.Actinobacteria.Corynebacteriales.Corynebacteriaceae	SLC39A8
196260	ENSG00000138821	rs4557261	0.094549817	0.084175526	0.476447337	0.432549038	-0.501771973	0.3334888	0.097772541	-0.067993978	0.295811542	0.190195013	0.136532144	0.086104409	0.065833689	0.024925284	0.840823197	0.930485945	Bacteria.Proteobacteria.Gammaproteobacteria.Pasteurellales.Pasteurellaceae.Haemophilus	SLC39A8
196261	ENSG00000138821	rs4557261	0.04751265	0.032062432	0.997165476	0.751036597	-0.56499557	0.399455463	-0.00045833	0.028832278	0.279787504	0.18239881	0.128526493	0.09049705	0.061670597	0.011899349	0.999989953	0.995366106	Bacteria.Firmicutes.Clostridia.Clostridiales.Christensenellaceae	SLC39A8
196262	ENSG00000138821	rs4557261	0.133426054	0.04299771	0.682525629	0.29931556	-0.69959299	0.572800457	-0.077424218	0.120273704	0.460425754	0.277581367	0.188456541	0.114969722	0.218956396	0.059749301	0.966546108	0.904488287	Bacteria.Firmicutes.Clostridia.Clostridiales.Ruminococcaceae.Ruminiclostridium.6	SLC39A8
196263	ENSG00000138829	rs13175872	0.413722921	0.046549017	0.2569479	0.62364791	-0.103381528	0.291570157	-0.06752539	0.029085145	0.125683379	0.14373774	0.059049759	0.058996068	0.170794661	0.020955489	0.996033175	0.963662326	Bacteria.Firmicutes.Clostridia.Clostridiales.Lachnospiraceae.Lachnospiraceae.NK4A136.group	FBN2
196264	ENSG00000138829	rs13175872	0.850394594	0.831046361	0.806067615	0.308638058	-0.053873059	0.05814258	-0.022488907	0.096379912	0.284506095	0.27143223	0.091236415	0.093937678	0.848841605	0.608618124	0.99967607	0.999141757	Bacteria.Firmicutes.Negativicutes.Selenomonadales	FBN2
196265	ENSG00000138829	rs13175872	0.578998664	0.039521817	0.340226482	0.812457327	-0.072787974	0.28313529	0.048293622	-0.010529656	0.130536153	0.134802974	0.050270984	0.044203509	0.233292348	0.018169532	0.99894297	0.998882343	Bacteria.Verrucomicrobia.Verrucomicrobiae.Verrucomicrobiales.Verrucomicrobiaceae.Akkermansia	FBN2
196266	ENSG00000138829	rs13175872	0.119126956	0.185744335	0.201144083	0.536590408	-0.360820934	0.463811565	0.083168802	-0.059409935	0.228518421	0.346849963	0.064412831	0.095633304	0.391959367	0.275353138	0.747682959	0.895897709	Bacteria.Firmicutes.Clostridia.Clostridiales.Lachnospiraceae..Eubacterium..rectale.group	FBN2
196267	ENSG00000138829	rs13175872	0.674453546	0.107750098	0.172845467	0.718137554	-0.053018655	0.218447492	-0.080962446	-0.0233316	0.125660018	0.13397216	0.058751926	0.064363247	0.261377916	0.037177405	0.476886793	0.986229865	Bacteria.Firmicutes.Negativicutes.Selenomonadales.Veillonellaceae.Veillonella	FBN2
196268	ENSG00000138829	rs13175872	0.637161208	0.187555014	0.634239752	0.767741378	-0.072952765	0.253589444	0.035506233	-0.024362507	0.153953169	0.190432011	0.074283039	0.082153145	0.410872215	0.077275461	0.806338466	0.996716587	Bacteria.Bacteroidetes.Bacteroidia.Bacteroidales.Porphyromonadaceae.Odoribacter	FBN2
196269	ENSG00000138829	rs13175872	0.373738921	0.013944456	0.824341881	0.159584357	-0.113124603	0.343585472	0.011115134	0.07716499	0.126316217	0.136019721	0.049877599	0.05424524	0.182674339	0.007758781	0.745618608	0.890462075	Bacteria.Firmicutes.Negativicutes.Selenomonadales.Acidaminococcaceae	FBN2
196270	ENSG00000138829	rs13175872	0.159941418	0.09717976	0.274424959	0.548328322	-0.326865277	0.402793083	-0.102398933	0.05674918	0.229978442	0.23938853	0.092913337	0.094053157	0.355313859	0.115464331	0.996483139	0.871163595	Bacteria.Bacteroidetes.Bacteroidia.Bacteroidales.Porphyromonadaceae.Butyricimonas	FBN2
196271	ENSG00000138829	rs13175872	0.520836373	0.275265057	0.920853539	0.982247212	-0.104084068	0.294740943	0.00556484	0.002155359	0.161243825	0.267910763	0.055793781	0.096496481	0.428822443	0.188864672	0.999586829	0.996426659	Bacteria.Firmicutes.Negativicutes.Selenomonadales.Veillonellaceae.Megasphaera	FBN2
196272	ENSG00000138829	rs13175872	0.570798539	0.262873875	0.931506337	0.529598614	-0.093473272	0.206321419	0.006026448	-0.044170007	0.164067406	0.182704183	0.069848872	0.069894109	0.342845087	0.099607604	0.947184369	0.926866716	Bacteria.Firmicutes.Clostridia.Clostridiales.Ruminococcaceae.Ruminococcus.2	FBN2
196273	ENSG00000138829	rs13175872	0.501174525	0.271380174	0.963553141	0.961251066	-0.119226005	0.273521263	-0.003093063	-0.004253335	0.176275528	0.246598935	0.067432478	0.087214797	0.457328871	0.189496589	0.9976522	0.978694418	Bacteria.Bacteroidetes.Bacteroidia.Bacteroidales.Prevotellaceae.Prevotella.7	FBN2
196274	ENSG00000138829	rs13175872	0.199993985	0.047518654	0.358120083	0.571801324	-0.206509788	0.350200582	0.080008988	-0.059249632	0.159525149	0.173425214	0.086457154	0.104268947	0.205941818	0.035860725	0.698325441	0.982679299	Bacteria.Firmicutes.Bacilli	FBN2
196275	ENSG00000138829	rs13175872	0.495132109	0.06508581	0.687255255	0.97358487	-0.093723692	0.287152504	-0.028982249	0.002758262	0.136628596	0.153070649	0.07167433	0.082984446	0.291324216	0.032771259	0.724670753	0.959388864	Bacteria.Actinobacteria.Actinobacteria	FBN2
196276	ENSG00000138829	rs13175872	0.276204667	0.07158912	0.538329383	0.61938518	-0.157254064	0.342654466	-0.032492925	0.034505614	0.143221812	0.187123173	0.052529185	0.069138966	0.216003383	0.042871911	0.937318069	0.997412515	Bacteria.Proteobacteria.Gammaproteobacteria.Enterobacteriales.Enterobacteriaceae.Citrobacter	FBN2
196277	ENSG00000138829	rs13175872	0.516688982	0.064860044	0.531041869	0.89566615	-0.086925083	0.287671947	0.036143696	-0.008566771	0.133328197	0.153215153	0.057395063	0.065075154	0.246207764	0.029327686	0.999550314	0.996901429	Bacteria.Proteobacteria.Gammaproteobacteria.Pseudomonadales	FBN2
196278	ENSG00000138829	rs13175872	0.49384313	0.241039547	0.878529811	0.437944271	-0.101563631	0.197629697	-0.009680405	0.046765341	0.147614468	0.167053213	0.063094593	0.05992468	0.321354918	0.101260874	0.998997514	0.969189617	Bacteria.Firmicutes.Clostridia.Clostridiales.Ruminococcaceae.Subdoligranulum	FBN2
196279	ENSG00000138829	rs13175872	0.439956389	0.060707874	0.802256405	0.538388817	-0.110644934	0.412306065	0.011824305	0.043811506	0.142406919	0.216063224	0.047026642	0.070837585	0.277009138	0.041280697	0.998735039	0.999709092	Bacteria.Bacteroidetes.Bacteroidia.Bacteroidales.Prevotellaceae.Prevotella.9	FBN2
196280	ENSG00000138829	rs13175872	0.577401828	0.880232518	0.023147793	0.019303247	0.0806284	0.026584246	0.218151672	-0.238519453	0.143989357	0.175752745	0.093822181	0.099450888	0.371604191	0.304012609	0.802469782	0.989731238	Bacteria.Actinobacteria.Coriobacteriia.Coriobacteriales.Coriobacteriaceae	FBN2
196281	ENSG00000138829	rs13175872	0.673765524	0.183590906	0.751817893	0.525993749	-0.079374741	0.226961497	0.027800111	-0.05802646	0.187705296	0.168885992	0.087541647	0.091019491	0.487003544	0.114529135	0.999274386	0.998480911	Bacteria.Firmicutes.Clostridia.Clostridiales.Ruminococcaceae.Ruminococcaceae.UCG.013	FBN2
196282	ENSG00000138829	rs13175872	0.558672217	0.308922947	0.953823846	0.792790431	-0.119708611	0.23527531	-0.006220775	-0.030323615	0.203655236	0.229449659	0.107022132	0.114968839	0.443555746	0.16934836	0.96925173	0.999817689	Bacteria.Firmicutes.Clostridia.Clostridiales.Family.XIII.Family.XIII.AD3011.group	FBN2
196283	ENSG00000138829	rs13175872	0.780944156	0.751268504	0.763611867	0.325174964	-0.058856793	0.076730346	0.032228991	-0.108900986	0.210785141	0.241069087	0.106723259	0.109860258	0.628939815	0.404110995	0.955098408	0.96676284	Bacteria.Firmicutes.Clostridia.Clostridiales.Ruminococcaceae.Anaerotruncus	FBN2
196284	ENSG00000138829	rs13175872	0.041189982	0.004469742	0.056070402	0.06256464	-0.391308952	0.542704222	-0.141092952	0.136622293	0.187916483	0.184345079	0.072551395	0.072121853	0.108365825	0.010861017	0.730389407	0.720624033	Bacteria.Firmicutes.Clostridia.Clostridiales.Ruminococcaceae.Ruminococcaceae.UCG.014	FBN2
196285	ENSG00000138829	rs13175872	0.32713884	0.036565287	0.791458143	0.563674457	-0.125094287	0.284859361	-0.020267533	-0.039184051	0.126713317	0.133488075	0.076339579	0.067521364	0.171944937	0.01399154	0.836506279	0.962515407	Bacteria.Actinobacteria.Actinobacteria.Bifidobacteriales.Bifidobacteriaceae.Bifidobacterium	FBN2
196286	ENSG00000138829	rs13175872	0.500816733	0.305947599	0.693424285	0.480075246	-0.089257571	0.196699896	-0.026052267	0.056521243	0.131856608	0.190643795	0.065798049	0.079583725	0.26795467	0.103993487	0.997851323	0.977487446	Bacteria.Firmicutes.Clostridia.Clostridiales.Lachnospiraceae.Fusicatenibacter	FBN2
196287	ENSG00000138829	rs13175872	0.410168499	0.045081632	0.410394628	0.576819489	-0.104376603	0.277228603	0.057884638	-0.035836907	0.125927173	0.135717976	0.069869962	0.063900939	0.171078594	0.018621915	0.968716787	0.934518136	Bacteria.Firmicutes.Clostridia.Clostridiales.Lachnospiraceae.Coprococcus.1	FBN2
196288	ENSG00000138829	rs13175872	0.79626852	0.256317746	0.697234772	0.968050773	-0.055369175	0.281086342	0.03679823	-0.003929652	0.213595085	0.245476387	0.094171452	0.097739482	0.439935062	0.151150798	0.988161388	0.960978878	Bacteria.Firmicutes.Bacilli.Lactobacillales.Carnobacteriaceae	FBN2
196289	ENSG00000138829	rs13175872	0.797987382	0.091039	0.672758104	0.654292997	-0.049222313	0.300284478	-0.028075397	-0.028689418	0.19153533	0.175093946	0.066175446	0.063775591	0.463606564	0.070888213	0.932395481	0.907900305	Bacteria.Firmicutes.Negativicutes.Selenomonadales.Veillonellaceae	FBN2
196290	ENSG00000138829	rs13175872	0.42562833	0.128465638	0.754342769	0.791652089	-0.165993781	0.331126107	0.025626351	-0.021071043	0.207063365	0.215088133	0.081554657	0.079441742	0.477705472	0.13428766	0.997570438	0.984587444	Bacteria.Firmicutes.Clostridia.Clostridiales.Lachnospiraceae.Lachnospiraceae.UCG.008	FBN2
196291	ENSG00000138829	rs13175872	0.890138821	0.111967228	0.559467551	0.555436734	-0.029429941	0.46856678	0.04476496	0.057369474	0.212241035	0.29086695	0.076311425	0.096800656	0.540981153	0.14856135	0.688370757	0.840169418	Bacteria.Firmicutes.Erysipelotrichia.Erysipelotrichales.Erysipelotrichaceae.Holdemanella	FBN2
196292	ENSG00000138829	rs13175872	0.198020214	0.260328259	0.294455919	0.60887162	-0.467719085	0.460626456	0.081781468	-0.041281437	0.35970058	0.405707411	0.077385966	0.080292266	0.724695408	0.518334792	0.956359196	0.939156644	Bacteria.Firmicutes.Clostridia.Clostridiales.Ruminococcaceae	FBN2
196293	ENSG00000138829	rs13175872	0.277575663	0.023911438	0.285349375	0.318558596	-0.1387652	0.312597791	-0.061680772	0.057923513	0.126747256	0.1352111	0.057264696	0.05763429	0.135657417	0.009363636	0.998880039	0.950358135	Bacteria.Proteobacteria.Deltaproteobacteria.Desulfovibrionales.Desulfovibrionaceae.Bilophila	FBN2
196294	ENSG00000138829	rs13175872	0.357741584	0.04852284	0.445936415	0.664126833	-0.116333752	0.287823908	0.052971921	-0.035827978	0.125609861	0.143196733	0.069082061	0.082139626	0.16365451	0.017768144	0.997048205	0.999513539	Bacteria.Firmicutes.Clostridia.Clostridiales.Lachnospiraceae.Dorea	FBN2
196295	ENSG00000138829	rs13175872	0.804804711	0.059612901	0.297243225	0.692305211	-0.035631664	0.272641003	0.062616488	-0.019070064	0.143601155	0.142248218	0.059596863	0.047978907	0.379304814	0.038240559	0.995652601	0.993943049	Bacteria.Firmicutes.Clostridia.Clostridiales.Clostridiaceae.1	FBN2
196296	ENSG00000138829	rs13175872	0.113393514	0.041310845	0.200206658	0.226106343	-0.376331352	0.573069351	0.100233026	-0.103492888	0.234557149	0.275371707	0.077465306	0.084701029	0.409168154	0.11413608	0.996108676	0.956557022	Bacteria.Firmicutes.Clostridia.Clostridiales.Lachnospiraceae..Ruminococcus..gnavus.group	FBN2
196297	ENSG00000138829	rs13175872	0.327154483	0.036565554	0.791390943	0.563721539	-0.125080839	0.284852195	-0.020270825	-0.039175832	0.126703822	0.133484914	0.07632679	0.067515372	0.171568738	0.013979581	0.834856881	0.963320761	Bacteria.Actinobacteria.Actinobacteria.Bifidobacteriales.Bifidobacteriaceae	FBN2
196298	ENSG00000138829	rs13175872	0.214035375	0.041293043	0.247069513	0.793631864	-0.16363693	0.297355141	0.08592671	-0.026788893	0.130425696	0.142872382	0.073576939	0.101991291	0.144444662	0.017319241	0.582067213	0.955303348	Bacteria.Firmicutes.Bacilli.Lactobacillales.Streptococcaceae	FBN2
196299	ENSG00000138829	rs13175872	0.752220126	0.187406729	0.867908819	0.925721281	-0.077424287	0.295857122	0.018031208	0.009519941	0.24421611	0.222097107	0.107994544	0.101723608	0.628224984	0.151519013	0.998929462	0.998920199	Bacteria.Firmicutes.Clostridia.Clostridiales.Lachnospiraceae..Eubacterium..ventriosum.group	FBN2
196300	ENSG00000138829	rs13175872	0.62466128	0.773949816	0.895631191	0.51486962	-0.088527423	0.091365902	0.008638765	-0.068550256	0.180094853	0.316810554	0.065599925	0.104688214	0.580415601	0.443248113	0.999437234	0.98110946	Bacteria.Proteobacteria.Betaproteobacteria.Neisseriales.Neisseriaceae	FBN2
196301	ENSG00000138829	rs13175872	0.310521523	0.029525235	0.357837833	0.485827116	-0.129092573	0.298842717	-0.072436991	0.051156814	0.126316061	0.134329141	0.078228664	0.072986964	0.161198984	0.010237219	0.984441985	0.975404565	Bacteria.Firmicutes.Clostridia.Clostridiales.Ruminococcaceae.Flavonifractor	FBN2
196302	ENSG00000138829	rs13175872	0.370705979	0.032300839	0.351188513	0.30214236	-0.11333353	0.291799277	-0.055637601	0.060123833	0.125744475	0.133431986	0.059256173	0.057812282	0.178990089	0.013018255	0.895322073	0.939697157	Bacteria.Proteobacteria.Deltaproteobacteria	FBN2
196303	ENSG00000138829	rs13175872	0.302299134	0.035332488	0.60882713	0.781622085	-0.162501658	0.315031661	-0.049225989	0.025518613	0.156305126	0.146616064	0.09573248	0.091681674	0.212012909	0.021108322	0.824271208	0.856613289	Bacteria.Firmicutes.Clostridia.Clostridiales.Ruminococcaceae.Butyricicoccus	FBN2
196304	ENSG00000138829	rs13175872	0.582733878	0.595229785	0.190171514	0.29820138	0.118962743	0.107579976	-0.074975103	0.05849683	0.215467018	0.201512268	0.056640821	0.055787317	0.514163603	0.293974874	0.744065194	0.995251343	Bacteria.Proteobacteria.Gammaproteobacteria	FBN2
196305	ENSG00000138829	rs13175872	0.370334004	0.053411494	0.939570304	0.803219409	-0.120313088	0.27467808	0.004444947	0.013868871	0.133383982	0.139656422	0.05840983	0.055433885	0.208067694	0.023741258	0.997466038	0.996556542	Bacteria.Bacteroidetes.Bacteroidia.Bacteroidales.Rikenellaceae	FBN2
196306	ENSG00000138829	rs13175872	0.151193256	0.0083179	0.22707677	0.098355068	-0.209029242	0.47689715	0.07227874	-0.126219484	0.143943173	0.175278865	0.059279745	0.075283786	0.159624892	0.008446958	0.99786128	0.999462671	Bacteria.Firmicutes.Clostridia.Clostridiales.Lachnospiraceae.Anaerostipes	FBN2
196307	ENSG00000138829	rs13175872	0.413159676	0.114216973	0.808423736	0.962678607	-0.143071242	0.294667874	-0.024647452	0.005365936	0.173724407	0.184085527	0.101248728	0.114240636	0.309331236	0.067210316	0.887164839	0.994506574	Bacteria.Firmicutes.Clostridia.Clostridiales.Family.XIII	FBN2
196308	ENSG00000138829	rs13175872	0.651668619	0.311366211	0.899670664	0.623345436	-0.166829725	0.547003199	0.008386599	-0.044449184	0.367862742	0.536180849	0.066263959	0.090081705	0.907849349	0.556469258	0.998947111	0.995399427	Bacteria.Bacteroidetes	FBN2
196309	ENSG00000138829	rs13175872	0.651770747	0.311462061	0.899784652	0.623493103	-0.16677752	0.546895646	0.008377108	-0.044430544	0.367863294	0.536182458	0.06626466	0.090082296	0.906199841	0.555928132	0.998912436	0.995383189	Bacteria.Bacteroidetes.Bacteroidia.Bacteroidales	FBN2
196310	ENSG00000138829	rs13175872	0.435880791	0.179462706	0.851679174	0.913570292	-0.13167746	0.264152041	0.012722101	0.007518713	0.167969168	0.194685395	0.067774963	0.069008727	0.372509054	0.094467635	0.971682351	0.939737785	Bacteria.Proteobacteria.Betaproteobacteria	FBN2
196311	ENSG00000138829	rs13175872	0.355598907	0.043494251	0.794815768	0.762303167	-0.12473228	0.303286726	0.014656934	-0.019077848	0.134075458	0.147334378	0.056131789	0.062815711	0.230836308	0.023261497	0.948106351	0.930884031	Bacteria.Firmicutes.Clostridia.Clostridiales.Lachnospiraceae.Roseburia	FBN2
196312	ENSG00000138829	rs13175872	0.344839962	0.037635521	0.686596932	0.573425812	-0.119211052	0.282966458	0.022152866	0.029350359	0.125292136	0.133377869	0.054663316	0.051871021	0.152370844	0.01375515	0.94253553	0.990835033	Bacteria.Bacteroidetes.Bacteroidia.Bacteroidales.Porphyromonadaceae.Parabacteroides	FBN2
196313	ENSG00000138829	rs13175872	0.594190084	0.27572262	0.704629304	0.425418192	-0.417878634	1.053254613	0.050005269	-0.123706026	0.780534573	0.958298322	0.131341894	0.154242543	0.999415694	0.779567268	0.990344402	0.933994762	Bacteria.Firmicutes	FBN2
196314	ENSG00000138829	rs13175872	0.362190991	0.047357253	0.951660898	0.826659082	-0.115925036	0.301590203	-0.002765435	0.01308843	0.126340762	0.149240563	0.045445199	0.059530846	0.158379638	0.021300287	0.99994518	0.999865593	Bacteria.Bacteroidetes.Bacteroidia.Bacteroidales.Prevotellaceae	FBN2
196315	ENSG00000138829	rs13175872	0.805537165	0.267712021	0.357670081	0.710794614	0.053601056	0.235629124	0.076876114	-0.02886864	0.216851376	0.210800427	0.082993563	0.077522313	0.687862738	0.252068179	0.998986731	0.998377846	Bacteria.Firmicutes.Clostridia.Clostridiales.Family.XI.Anaerococcus	FBN2
196316	ENSG00000138829	rs13175872	0.361533909	0.104825747	0.097322889	0.889687561	-0.112525625	0.232258512	-0.076251029	0.007668987	0.122467116	0.141232476	0.045337417	0.055079001	0.180750804	0.030128531	0.596884366	0.887520071	Bacteria.Fusobacteria.Fusobacteriia.Fusobacteriales.Fusobacteriaceae.Fusobacterium	FBN2
196317	ENSG00000138829	rs13175872	0.2694675	0.132877453	0.526463681	0.942430684	-0.164349155	0.275994161	0.044780859	-0.005962652	0.147576636	0.181379974	0.070322713	0.082254081	0.267568624	0.091082311	0.998793879	0.998376616	Bacteria.Firmicutes.Clostridia.Clostridiales.Lachnospiraceae.Blautia	FBN2
196318	ENSG00000138829	rs13175872	0.985227289	0.104368871	0.347238244	0.793472902	-0.003108156	0.276859003	0.07143546	-0.018230929	0.167229299	0.168127266	0.075456275	0.069354525	0.62701982	0.089777397	0.997152221	0.990360691	Bacteria.Firmicutes.Clostridia.Clostridiales.Family.XI	FBN2
196319	ENSG00000138829	rs13175872	0.26561711	0.064502443	0.547660337	0.606947542	-0.151422509	0.262793199	0.035140181	0.028405158	0.13486914	0.139772771	0.058142123	0.05495194	0.165628928	0.0348589	0.88841152	0.996677764	Bacteria.Bacteroidetes.Bacteroidia.Bacteroidales.Porphyromonadaceae	FBN2
196320	ENSG00000138829	rs13175872	0.582419033	0.039499772	0.330276828	0.819931095	-0.072052625	0.282959816	0.049252649	-0.010096818	0.130393567	0.134703886	0.050217205	0.044179154	0.230086998	0.018392577	0.998409995	0.996467843	Bacteria.Verrucomicrobia	FBN2
196321	ENSG00000138829	rs13175872	0.370311581	0.053397258	0.939599061	0.803311901	-0.120304675	0.274680643	0.004445703	0.01386688	0.133368368	0.139649154	0.05844763	0.055452551	0.207969898	0.023989589	0.997528932	0.997707395	Bacteria.Bacteroidetes.Bacteroidia.Bacteroidales.Rikenellaceae.Alistipes	FBN2
196322	ENSG00000138829	rs13175872	0.540982351	0.073165636	0.998334581	0.82734642	-0.111779067	0.302604991	-0.000154892	0.015421791	0.181895566	0.166190443	0.073926565	0.070427651	0.436790739	0.06748838	0.948231143	0.940275182	Bacteria.Firmicutes.Clostridia.Clostridiales.Lachnospiraceae..Eubacterium..xylanophilum.group	FBN2
196323	ENSG00000138829	rs13175872	0.475275735	0.119416733	0.973078413	0.973007078	-0.117500904	0.29060858	0.003048403	-0.003505656	0.163644519	0.184198022	0.089987572	0.103211888	0.369147912	0.066145258	0.965047569	0.982049482	Bacteria.Actinobacteria	FBN2
196324	ENSG00000138829	rs13175872	0.407683225	0.068351954	0.938501244	0.951882009	-0.118897914	0.291497625	-0.004392127	0.003298343	0.142683849	0.157310223	0.056710453	0.054451999	0.211623984	0.024482478	0.82212103	0.894934069	Bacteria.Proteobacteria.Betaproteobacteria.Burkholderiales.Alcaligenaceae.Sutterella	FBN2
196325	ENSG00000138829	rs13175872	0.386502968	0.045712095	0.961288835	0.876265844	-0.111011544	0.280931095	-0.002452569	0.007805334	0.127342784	0.137945637	0.050339127	0.049934971	0.175245503	0.020115091	0.999801261	0.998441752	Bacteria.Proteobacteria.Betaproteobacteria.Burkholderiales.Alcaligenaceae.Parasutterella	FBN2
196326	ENSG00000138829	rs13175872	0.420647721	0.020486059	0.734095473	0.436079699	-0.107614826	0.354499752	0.018456948	0.043812064	0.132799375	0.149291114	0.054106619	0.055911476	0.229523473	0.011602865	0.841938401	0.940350166	Bacteria.Firmicutes.Negativicutes.Selenomonadales.Acidaminococcaceae.Phascolarctobacterium	FBN2
196327	ENSG00000138829	rs13175872	0.183367672	0.009188729	0.359968979	0.11534819	-0.216740075	0.496822002	0.073783442	-0.140296723	0.161196796	0.185108479	0.080039208	0.087925369	0.171458792	0.008175702	0.999513786	0.851375219	Bacteria.Firmicutes.Erysipelotrichia.Erysipelotrichales.Erysipelotrichaceae	FBN2
196328	ENSG00000138829	rs13175872	0.080502882	0.016710111	0.110696972	0.333377969	-0.296551347	0.400023541	-0.109676995	0.06796646	0.167067796	0.162908843	0.067836878	0.069746609	0.134907118	0.018210623	0.974916192	0.954325757	Bacteria.Firmicutes.Clostridia.Clostridiales.Ruminococcaceae.Ruminococcus.1	FBN2
196329	ENSG00000138829	rs13175872	0.18763893	0.009199125	0.365838306	0.114722217	-0.215121774	0.500902935	0.073032613	-0.141674636	0.161575995	0.186658199	0.080205831	0.088633123	0.19015086	0.009943418	0.993501001	0.831287025	Bacteria.Firmicutes.Erysipelotrichia.Erysipelotrichales	FBN2
196330	ENSG00000138829	rs13175872	0.545045951	0.016922257	0.250254402	0.260521116	-0.075921694	0.324668603	-0.071397565	-0.068469374	0.124800171	0.132488473	0.0615531	0.060330626	0.251405884	0.007614056	0.807981656	0.968856518	Bacteria.Firmicutes.Clostridia.Clostridiales.Lachnospiraceae..Eubacterium..hallii.group	FBN2
196331	ENSG00000138829	rs13175872	0.617224287	0.255914869	0.868369267	0.766664741	-0.091783298	0.238514815	0.01292426	-0.025525211	0.182775975	0.208119958	0.077680771	0.085664708	0.513846997	0.162514332	0.99946547	0.972078348	Bacteria.Firmicutes.Erysipelotrichia.Erysipelotrichales.Erysipelotrichaceae..Clostridium..innocuum.group	FBN2
196332	ENSG00000138829	rs13175872	0.392645777	0.182753105	0.490663504	0.315373999	-0.602160709	1.114488984	0.083913042	-0.137982827	0.699805453	0.82770413	0.121064917	0.136386476	0.987348183	0.597161275	0.996576058	0.807445142	Bacteria.Firmicutes.Clostridia.Clostridiales	FBN2
196333	ENSG00000138829	rs13175872	0.856785971	0.280373951	0.620423372	0.908470052	-0.038312961	0.265131578	0.045199614	-0.011043131	0.211470137	0.243595965	0.090836151	0.09568554	0.449892679	0.169694164	0.963485106	0.98063036	Bacteria.Firmicutes.Bacilli.Lactobacillales.Carnobacteriaceae.Granulicatella	FBN2
196334	ENSG00000138829	rs13175872	0.043608573	0.002777256	0.065455437	0.030563882	-0.389245986	0.616087994	-0.143061832	0.165907916	0.189198908	0.198219357	0.07636873	0.075064746	0.154925525	0.009190059	0.999469974	0.986131077	Bacteria.Bacteroidetes.Bacteroidia.Bacteroidales.Porphyromonadaceae.Barnesiella	FBN2
196335	ENSG00000138829	rs13175872	0.460468206	0.078876319	0.855086021	0.711144343	-0.107608499	0.346019854	0.010042297	0.029230651	0.14494325	0.193861803	0.054771381	0.078594055	0.258298401	0.043576937	0.999305535	0.994727898	Bacteria.Proteobacteria.Gammaproteobacteria.Pseudomonadales.Pseudomonadaceae.Pseudomonas	FBN2
196336	ENSG00000138829	rs13175872	0.501764932	0.116132378	0.934852075	0.578699222	-0.102408579	0.249323237	0.005948396	-0.041377292	0.151620775	0.156596529	0.07249363	0.07414637	0.247189378	0.030027248	0.999417824	0.997023453	Bacteria.Firmicutes.Clostridia.Clostridiales.Christensenellaceae.Christensenellaceae.R.7.group	FBN2
196337	ENSG00000138829	rs13175872	0.41467454	0.052587646	0.934428716	0.613780376	-0.111026342	0.275225616	0.006120425	-0.039642316	0.135254208	0.139436247	0.074107475	0.078175772	0.208239935	0.016871711	0.784760364	0.884421408	Bacteria.Firmicutes.Clostridia.Clostridiales.Peptostreptococcaceae	FBN2
196338	ENSG00000138829	rs13175872	0.975587703	0.91671364	0.56794017	0.187724454	-0.005680178	0.024331577	0.052609371	-0.136440604	0.184917948	0.23178342	0.091659006	0.102499414	0.539305039	0.31632535	0.988805145	0.992258538	Bacteria.Firmicutes.Clostridia.Clostridiales.Ruminococcaceae.Ruminiclostridium.9	FBN2
196339	ENSG00000138829	rs13175872	0.486662381	0.05992367	0.514834545	0.899129971	-0.092144836	0.297862792	-0.048958927	0.009946145	0.131718856	0.155601888	0.074762574	0.078162657	0.220676893	0.025068467	0.890732322	0.925023444	Bacteria.Firmicutes.Clostridia.Clostridiales.Lachnospiraceaencultured	FBN2
196340	ENSG00000138829	rs13175872	0.404792536	0.047248898	0.931107616	0.778920042	-0.108790088	0.279365433	0.005320954	-0.015734262	0.129748134	0.138173018	0.061314091	0.055819665	0.17063711	0.015389202	0.997501135	0.99835739	Bacteria.Firmicutes.Clostridia.Clostridiales.Ruminococcaceae.Ruminococcaceae.UCG.002	FBN2
196341	ENSG00000138829	rs13175872	0.861716369	0.090743329	0.23330812	0.882414651	-0.025577775	0.289847801	0.084318528	-0.011382156	0.146266557	0.168850389	0.07009538	0.076656495	0.449551342	0.053021124	0.778609669	0.99827201	Bacteria.Firmicutes.Clostridia.Clostridiales.Ruminococcaceae..Eubacterium..coprostanoligenes.group	FBN2
196342	ENSG00000138829	rs13175872	0.668166909	0.094032228	0.453781383	0.864152414	-0.061754988	0.27785808	-0.04035289	0.010771833	0.143418303	0.163543927	0.053548242	0.062714745	0.321177487	0.050178011	0.999507593	0.935584968	Bacteria.Firmicutes.Clostridia.Clostridiales.Lachnospiraceae.Lachnoclostridium	FBN2
196343	ENSG00000138829	rs13175872	0.598792736	0.111662239	0.640273992	0.77290421	-0.07800647	0.261461435	0.038218654	-0.025793887	0.147546199	0.162163738	0.081406364	0.089016489	0.279767135	0.048800747	0.998173674	0.994266973	Bacteria.Firmicutes.Bacilli.Bacillales	FBN2
196344	ENSG00000138829	rs13175872	0.717851438	0.315698723	0.152109498	0.235290655	0.063389546	0.159648585	-0.075985786	0.056146757	0.174682869	0.157908316	0.052444975	0.046876095	0.41165519	0.130731937	0.998302481	0.99762474	Bacteria.Proteobacteria.Gammaproteobacteria.Enterobacteriales.Enterobacteriaceae.Escherichia.Shigella	FBN2
196345	ENSG00000138829	rs13175872	0.914523941	0.898313388	0.563290235	0.194367164	-0.019834226	0.029510052	0.050893108	-0.127062571	0.184082928	0.230034754	0.087611676	0.096912907	0.558474425	0.316748139	0.998768023	0.93978584	Bacteria.Firmicutes.Clostridia.Clostridiales.Ruminococcaceae.Ruminococcaceae.NK4A214.group	FBN2
196346	ENSG00000138829	rs13175872	0.994520294	0.0819577	0.178716793	0.514551671	0.001025146	0.253082393	0.08499654	-0.032152542	0.148703158	0.143278141	0.06253529	0.049065308	0.441186603	0.045403029	0.99830237	0.997282036	Bacteria.Firmicutes.Clostridia.Clostridiales.Clostridiaceae.1.Clostridium.sensu.stricto.1	FBN2
196347	ENSG00000138829	rs13175872	0.470714603	0.063417235	0.898155351	0.760960282	-0.105956466	0.274130135	0.009152685	-0.023296935	0.146047629	0.145192826	0.071235055	0.076262808	0.236954894	0.027485962	0.852086581	0.995203249	Bacteria.Firmicutes.Clostridia.Clostridiales.Peptostreptococcaceae.Intestinibacter	FBN2
196348	ENSG00000138829	rs13175872	0.714384263	0.05658166	0.532315104	0.941576532	-0.055378661	0.286694489	0.048367865	0.005153488	0.150669423	0.147735902	0.077046047	0.070050539	0.375504835	0.033187358	0.914565013	0.910406452	Bacteria.Firmicutes.Clostridia.Clostridiales.Ruminococcaceae.Ruminococcaceae.UCG.005	FBN2
196349	ENSG00000138829	rs13175872	0.457329224	0.126105333	0.916823638	0.879060347	-0.12572959	0.308813748	-0.009709517	0.015493613	0.168167227	0.199331941	0.092615963	0.101430241	0.356054551	0.073013113	0.999550585	0.98181652	Bacteria.Firmicutes.Clostridia.Clostridiales.Lachnospiraceae.Lachnospiraceae.ND3007.group	FBN2
196350	ENSG00000138829	rs13175872	0.350393353	0.045448956	0.771474853	0.705634555	-0.1312544	0.314174474	-0.020575548	0.028564587	0.13955887	0.154075722	0.070550639	0.075295749	0.226077989	0.01939287	0.961083651	0.935180699	Bacteria.Firmicutes.Clostridia.Clostridiales.Lachnospiraceae..Eubacterium..eligens.group	FBN2
196351	ENSG00000138829	rs13175872	0.190364599	0.010290327	0.207188044	0.103201062	-0.185927258	0.377534863	-0.066612852	0.088212956	0.140522938	0.142915476	0.05229298	0.053384438	0.168918472	0.011995419	0.806713785	0.643503433	Bacteria.Firmicutes.Clostridia.Clostridiales.Lachnospiraceae.Tyzzerella	FBN2
196352	ENSG00000138829	rs13175872	0.209946057	0.045006562	0.385149764	0.413511997	-0.210472448	0.402563639	-0.057289415	0.065649169	0.16624349	0.197005003	0.065529434	0.079775031	0.237154783	0.035360426	0.973651245	0.997803387	Bacteria.Actinobacteria.Actinobacteria.Micrococcales	FBN2
196353	ENSG00000138829	rs13175872	0.691809699	0.089484857	0.509562777	0.733732723	-0.060265755	0.372735224	0.038596031	0.027783841	0.151367065	0.21626967	0.058203636	0.081333009	0.475601139	0.071853862	0.999814869	0.942552604	Bacteria.Actinobacteria.Actinobacteria.Corynebacteriales.Corynebacteriaceae	FBN2
196354	ENSG00000138829	rs13175872	0.936561857	0.417500605	0.518584685	0.504219806	-0.015546021	0.175082143	0.053453812	-0.057448648	0.194578577	0.21459161	0.08236221	0.085547505	0.539617898	0.258952737	0.966546108	0.93894507	Bacteria.Firmicutes.Clostridia.Clostridiales.Ruminococcaceae.Ruminiclostridium.6	FBN2
196355	ENSG00000138829	rs13175872	0.537276315	0.326937153	0.785626631	0.704843943	-0.19848467	0.450907511	0.01646719	-0.03019809	0.320044824	0.456551584	0.060296582	0.079377718	0.839058897	0.527191047	0.99911693	0.98634337	Bacteria.Bacteroidetes.Bacteroidia.Bacteroidales.Bacteroidaceae.Bacteroides	FBN2
196356	ENSG00000138829	rs13175872	0.386881998	0.090335025	0.719638626	0.635504865	-0.166098491	0.364672156	-0.02634833	0.040166018	0.190686753	0.212164426	0.073092151	0.084347026	0.446496393	0.087127603	0.999028109	0.997798285	Bacteria.Actinobacteria.Actinobacteria.Micrococcales.Micrococcaceae	FBN2
196357	ENSG00000138829	rs13175872	0.388501085	0.155281401	0.791915468	0.958063509	-0.135080137	0.26950813	0.016830306	0.003505009	0.155609588	0.18747517	0.06353563	0.066402963	0.295173492	0.090785841	0.972171005	0.958108221	Bacteria.Proteobacteria.Betaproteobacteria.Burkholderiales	FBN2
196358	ENSG00000138829	rs13175872	0.369850563	0.031143679	0.294000183	0.316174305	-0.113252117	0.293763538	-0.061574584	0.05798209	0.125428356	0.133390247	0.058209704	0.05740687	0.157877733	0.012305354	0.972085394	0.950708623	Bacteria.Proteobacteria.Deltaproteobacteria.Desulfovibrionales.Desulfovibrionaceae	FBN2
196359	ENSG00000138829	rs13175872	0.274523158	0.053920211	0.441828556	0.999101726	-0.142099076	0.279420937	0.057227915	0.000116047	0.128962534	0.142378879	0.073959678	0.102688522	0.174903581	0.022421273	0.64712502	0.933005071	Bacteria.Firmicutes.Bacilli.Lactobacillales.Streptococcaceae.Streptococcus	FBN2
196360	ENSG00000138829	rs13175872	0.36774014	0.201005138	0.664019905	0.974464088	-0.172753922	0.286842767	-0.035523934	0.002900493	0.190480862	0.222085508	0.081414918	0.0902692	0.296559848	0.147039873	0.998201428	0.99782309	Bacteria.Firmicutes.Bacilli.Bacillales.Staphylococcaceae.Staphylococcus	FBN2
196361	ENSG00000138829	rs13175872	0.451668845	0.027789155	0.567605523	0.666164968	-0.096088944	0.304420868	0.041131918	0.030096704	0.126912728	0.135298852	0.071600281	0.069449351	0.216113529	0.010170384	0.826781148	0.997649073	Bacteria.Firmicutes.Clostridia.Clostridiales.Ruminococcaceaencultured	FBN2
196362	ENSG00000138829	rs13175872	0.625011491	0.327395451	0.127599059	0.353716896	0.08849694	0.158743937	-0.078334935	0.04356687	0.180215382	0.160884424	0.050766147	0.04664629	0.451746199	0.143551878	0.932672331	0.965530807	Bacteria.Proteobacteria.Gammaproteobacteria.Enterobacteriales.Enterobacteriaceae	FBN2
196363	ENSG00000138829	rs13175872	0.816660807	0.279819951	0.443876091	0.168829651	-0.038130212	0.170544785	0.043627219	-0.066988052	0.163811089	0.156510087	0.056637352	0.048150446	0.460014589	0.154738626	0.999614985	0.99936283	Bacteria.Firmicutes.Clostridia.Clostridiales.Lachnospiraceae.Tyzzerella.4	FBN2
196364	ENSG00000138829	rs13175872	0.500362688	0.118613862	0.945189892	0.543643511	-0.102466666	0.247043446	0.005000855	-0.045300218	0.151208952	0.156238245	0.072465092	0.074204831	0.244276637	0.03088253	0.999989953	0.995249858	Bacteria.Firmicutes.Clostridia.Clostridiales.Christensenellaceae	FBN2
196365	ENSG00000138829	rs13175872	0.148014979	0.017108996	0.082269423	0.1885985	-0.193660782	0.329024837	-0.098469798	0.079375625	0.132306535	0.134503397	0.055805072	0.059749697	0.119535163	0.008750367	0.526467657	0.853578243	Bacteria.Firmicutes.Clostridia.Clostridiales.Lachnospiraceae.Lachnospira	FBN2
196366	ENSG00000138829	rs13175872	0.446537273	0.106768232	0.602510219	0.42896773	-0.097419697	0.240170699	-0.046569852	0.083036193	0.127216298	0.146875504	0.088990707	0.104335425	0.14975989	0.028820528	0.96148419	0.956901174	Bacteria.Firmicutes.Clostridia.Clostridiales.Ruminococcaceae.Ruminiclostridium.5	FBN2
196367	ENSG00000138829	rs13175872	0.353160033	0.035736233	0.905359973	0.481198868	-0.118222165	0.28830679	0.005863119	-0.037187419	0.126431109	0.134482972	0.049125084	0.052495836	0.14500608	0.013567209	0.956468101	0.954158783	Bacteria.Firmicutes.Negativicutes.Selenomonadales.Veillonellaceae.Dialister	FBN2
196368	ENSG00000138829	rs13175872	0.361682072	0.029791354	0.863564878	0.401192741	-0.116771801	0.299744354	0.010147263	-0.058536691	0.12712791	0.134962485	0.058821456	0.069278488	0.176457354	0.012983608	0.999334555	0.984995763	Bacteria.Firmicutes.Erysipelotrichia.Erysipelotrichales.Erysipelotrichaceae.Erysipelotrichaceae.UCG.003	FBN2
196369	ENSG00000138829	rs13175872	0.235426704	0.110580998	0.342606425	0.2333803	-0.523974038	1.034180973	0.081410887	-0.144149099	0.437586642	0.639444468	0.085165917	0.119852226	0.771843798	0.410853298	0.876277026	0.744177663	Bacteria.Firmicutes.Clostridia.Clostridiales.Lachnospiraceae	FBN2
196370	ENSG00000138829	rs13175872	0.362376768	0.104000408	0.097368366	0.888004721	-0.112334889	0.23270006	-0.07625238	0.007784479	0.122475738	0.141157684	0.045344511	0.055062816	0.181291363	0.02904403	0.607965745	0.88368184	Bacteria.Fusobacteria.Fusobacteriia.Fusobacteriales	FBN2
196371	ENSG00000138829	rs13175872	0.300205036	0.088012472	0.578146384	0.801097221	-0.144801466	0.297144798	0.03069344	-0.014983531	0.13867291	0.171598872	0.054921196	0.05923642	0.218432993	0.053838193	0.943988959	0.949742674	Bacteria.Proteobacteria.Betaproteobacteria.Burkholderiales.Alcaligenaceae	FBN2
196372	ENSG00000138829	rs13175872	0.172965375	0.179126172	0.294986688	0.645038249	-0.233692441	0.352778212	-0.070153543	0.042447188	0.169631343	0.259800774	0.066456629	0.09172049	0.29239578	0.156796132	0.984987993	0.971722465	Bacteria.Proteobacteria.Deltaproteobacteria.Desulfovibrionales.Desulfovibrionaceae.Desulfovibrio	FBN2
196373	ENSG00000138829	rs13175872	0.349149332	0.812174403	0.198795039	0.371586201	0.368882646	-0.108237003	-0.115103489	0.091821443	0.391203811	0.45368134	0.088675538	0.102065419	0.698256125	0.735350689	0.854958137	0.99665811	Bacteria.Proteobacteria	FBN2
196374	ENSG00000138829	rs13175872	0.688246636	0.389985875	0.857169056	0.508784684	-0.077969687	0.180271429	0.014030577	-0.051426433	0.193470485	0.208323991	0.077652436	0.077409356	0.421528327	0.17167216	0.937012596	0.926870238	Bacteria.Firmicutes.Clostridia.Clostridiales.Lachnospiraceae.Lachnospiraceae.UCG.010	FBN2
196375	ENSG00000138829	rs13175872	0.619648758	0.195585951	0.604888744	0.177655691	-0.072952338	0.195534766	0.033055075	-0.082620756	0.146285001	0.149550781	0.063582503	0.060636832	0.282943331	0.074148528	0.998970432	0.998994847	Bacteria.Firmicutes.Erysipelotrichia.Erysipelotrichales.Erysipelotrichaceae.Erysipelatoclostridium	FBN2
196376	ENSG00000138829	rs13175872	0.372476007	0.035484463	0.680194326	0.47125394	-0.112881782	0.287816677	-0.022178568	0.045356128	0.125710461	0.13406487	0.053567495	0.062594068	0.160943708	0.012512906	0.8553295	0.896183685	Bacteria.Proteobacteria.Gammaproteobacteria.Pasteurellales.Pasteurellaceae	FBN2
196377	ENSG00000138829	rs13175872	0.367234565	0.034171262	0.55604814	0.377723445	-0.113808558	0.289416569	-0.030761248	0.055032451	0.125353709	0.133805681	0.051984643	0.061967977	0.155152397	0.012559922	0.852957407	0.924396253	Bacteria.Proteobacteria.Gammaproteobacteria.Pasteurellales.Pasteurellaceae.Haemophilus	FBN2
196378	ENSG00000138829	rs13175872	0.136626011	0.041119087	0.234778151	0.36232643	-0.300330396	0.432321712	-0.090481443	0.070993463	0.199312761	0.207536868	0.075458066	0.077394114	0.246436625	0.060098593	0.671547922	0.837532408	Bacteria.Firmicutes.Erysipelotrichia.Erysipelotrichales.Erysipelotrichaceae.Faecalitalea	FBN2
196379	ENSG00000138829	rs13175872	0.650388001	0.993574186	0.028718674	0.013539771	0.064803691	0.001419873	0.234550558	-0.305401145	0.142331965	0.175635193	0.104884072	0.120362093	0.376575258	0.326660837	0.646016765	0.994989321	Bacteria.Actinobacteria.Coriobacteriia.Coriobacteriales	FBN2
196380	ENSG00000138829	rs13175872	0.377752075	0.811533587	0.017504797	0.070071243	0.141174597	0.048541778	0.201786618	-0.170259378	0.158975881	0.202760216	0.082794595	0.092466638	0.355825668	0.316390026	0.998330087	0.999834196	Bacteria.Actinobacteria.Coriobacteriia.Coriobacteriales.Coriobacteriaceae.Collinsella	FBN2
196381	ENSG00000138829	rs13175872	0.068005465	0.006773659	0.095602174	0.106286658	-0.328149415	0.469083273	-0.135272987	0.128560546	0.176861796	0.167780921	0.080007633	0.078510493	0.115685906	0.007989794	0.833321003	0.906546295	Bacteria.Firmicutes.Clostridia.Clostridiales.Ruminococcaceae.Ruminococcaceae.UCG.003	FBN2
196382	ENSG00000138829	rs13175872	0.128538326	0.031295518	0.114084025	0.489448118	-0.209721647	0.331120208	0.126098693	-0.068966824	0.136254353	0.150493036	0.07874715	0.099222098	0.128332099	0.017506401	0.419961812	0.910444892	Bacteria.Firmicutes.Bacilli.Lactobacillales	FBN2
196383	ENSG00000138829	rs13175872	0.107822934	0.207877019	0.174092616	0.625189719	-0.384320897	0.387871931	0.075714475	-0.031601634	0.23575077	0.304958071	0.055105468	0.064386862	0.430624867	0.294760506	0.999785669	0.999420701	Bacteria.Firmicutes.Clostridia.Clostridiales.Ruminococcaceae.Faecalibacterium	FBN2
196384	ENSG00000138867	rs6004194	0.584754923	0.096050161	0.722035919	0.404381358	0.099806683	-0.263762089	0.040297762	0.074678453	0.18174718	0.156218033	0.112796269	0.088986689	0.324239458	0.043624565	0.733561294	0.907491089	Bacteria.Actinobacteria.Actinobacteria	GUCD1
196385	ENSG00000138867	rs6004194	0.158981774	0.073208313	0.284433402	0.441453428	0.271091531	-0.342751237	0.129182818	-0.099554281	0.190291895	0.1882674	0.119704038	0.128554897	0.179024565	0.051349412	0.885425602	0.989731238	Bacteria.Actinobacteria.Coriobacteriia.Coriobacteriales.Coriobacteriaceae	GUCD1
196386	ENSG00000138867	rs6004194	0.610893429	0.221170473	0.764582887	0.972502787	0.119225756	-0.254502858	-0.027671123	0.002720081	0.233211801	0.206057769	0.092020101	0.078614079	0.406833684	0.105830542	0.992500663	0.999911927	Bacteria.Firmicutes.Clostridia.Clostridiales.Ruminococcaceae.Ruminococcus.1	GUCD1
196387	ENSG00000138867	rs6004194	0.401345021	0.120789498	0.731041749	0.700295933	0.148365219	-0.251234977	-0.021999359	0.021750593	0.175648135	0.15984362	0.063729306	0.056261222	0.186300482	0.041356399	0.99894297	0.998882343	Bacteria.Verrucomicrobia.Verrucomicrobiae.Verrucomicrobiales.Verrucomicrobiaceae.Akkermansia	GUCD1
196388	ENSG00000138867	rs6004194	0.721022316	0.369153905	0.462717032	0.534700732	0.074069008	-0.186041919	-0.053374423	0.042190587	0.206537675	0.205742622	0.072255981	0.06760021	0.364816713	0.147379556	0.998735039	0.999709092	Bacteria.Bacteroidetes.Bacteroidia.Bacteroidales.Prevotellaceae.Prevotella.9	GUCD1
196389	ENSG00000138867	rs6004194	0.242867885	0.194330278	0.521259042	0.919616558	0.252566093	-0.277765044	0.07871068	-0.012161179	0.214329441	0.211838649	0.122060278	0.120046814	0.229776645	0.095431937	0.846128456	0.994506574	Bacteria.Firmicutes.Clostridia.Clostridiales.Family.XIII	GUCD1
196390	ENSG00000138867	rs6004194	0.336885718	0.094935817	0.891923629	0.967913505	0.16228892	-0.26459192	0.012447961	-0.003574401	0.167761297	0.156172307	0.091263556	0.088523023	0.15730467	0.029693287	0.997048205	0.999513539	Bacteria.Firmicutes.Clostridia.Clostridiales.Lachnospiraceae.Dorea	GUCD1
196391	ENSG00000138867	rs6004194	0.602904673	0.447809678	0.185419683	0.024061006	-0.14865586	0.191450678	-0.169739157	0.263313433	0.28437744	0.250711686	0.126840287	0.114019326	0.568415138	0.295338756	0.880581679	0.783434654	Bacteria.Firmicutes.Clostridia.Clostridiales.Ruminococcaceae.Anaerotruncus	GUCD1
196392	ENSG00000138867	rs6004194	0.697108677	0.412859227	0.410530586	0.177697126	0.078883336	-0.146619936	-0.073198872	0.107199064	0.201784194	0.177918372	0.088380894	0.07868291	0.385129507	0.139704965	0.835808853	0.924960833	Bacteria.Firmicutes.Clostridia.Clostridiales.Ruminococcaceae.Ruminococcus.2	GUCD1
196393	ENSG00000138867	rs6004194	0.943459066	0.330790153	0.095678625	0.418840987	0.013538917	-0.188265228	-0.160873565	0.072502668	0.190170752	0.192157521	0.095171576	0.089121353	0.359313073	0.098872841	0.999550314	0.996901429	Bacteria.Proteobacteria.Gammaproteobacteria.Pseudomonadales	GUCD1
196394	ENSG00000138867	rs6004194	0.691214303	0.571531869	0.069031209	0.301528937	-0.084404356	-0.112925957	-0.179739091	0.099804028	0.21156361	0.198590318	0.097242597	0.095844227	0.402066303	0.203992035	0.734081587	0.977282491	Bacteria.Firmicutes.Clostridia.Clostridiales.Ruminococcaceae..Eubacterium..coprostanoligenes.group	GUCD1
196395	ENSG00000138867	rs6004194	0.700752385	0.29919389	0.406219915	0.240532865	0.07702392	-0.18085511	0.079558875	-0.099036361	0.19955381	0.172835653	0.095176009	0.083622775	0.325452135	0.102304565	0.997851323	0.946317983	Bacteria.Firmicutes.Clostridia.Clostridiales.Lachnospiraceae.Fusicatenibacter	GUCD1
196396	ENSG00000138867	rs6004194	0.566869711	0.51655799	0.616911835	0.355330573	0.109328018	-0.134218005	0.038856161	-0.074885478	0.189950598	0.205802937	0.077308845	0.08044966	0.291779346	0.17490234	0.999507593	0.935584968	Bacteria.Firmicutes.Clostridia.Clostridiales.Lachnospiraceae.Lachnoclostridium	GUCD1
196397	ENSG00000138867	rs6004194	0.715790542	0.844140159	0.299509348	0.302476601	-0.115351496	-0.050179009	-0.115546396	0.089893557	0.315463839	0.25423095	0.110495549	0.086497728	0.532934393	0.375127752	0.996423631	0.943906056	Bacteria.Bacteroidetes.Bacteroidia.Bacteroidales.Prevotellaceae.Prevotella.7	GUCD1
196398	ENSG00000138867	rs6004194	0.687363546	0.209167016	0.138936894	0.45436354	0.070473143	-0.202267723	0.114442454	-0.049778588	0.174346888	0.159486701	0.076403888	0.066141752	0.237106358	0.066138405	0.996033175	0.955825293	Bacteria.Firmicutes.Clostridia.Clostridiales.Lachnospiraceae.Lachnospiraceae.NK4A136.group	GUCD1
196399	ENSG00000138867	rs6004194	0.482621969	0.080331556	0.856711949	0.543938714	0.140551715	-0.320340444	-0.017546814	-0.052640663	0.19905852	0.18036528	0.096799851	0.086292363	0.345181266	0.042740325	0.830495495	0.984611135	Bacteria.Bacteroidetes.Bacteroidia.Bacteroidales.Porphyromonadaceae.Odoribacter	GUCD1
196400	ENSG00000138867	rs6004194	0.70629575	0.910424565	0.094548777	0.05639481	-0.083224981	0.024083204	-0.151881773	0.173116076	0.219898169	0.213247571	0.089539152	0.089138677	0.538483956	0.365751538	0.997152221	0.990360691	Bacteria.Firmicutes.Clostridia.Clostridiales.Family.XI	GUCD1
196401	ENSG00000138867	rs6004194	0.40821934	0.861167551	0.0635648	0.151095677	-0.214600971	0.047596262	-0.182423867	0.144647491	0.257828834	0.271092143	0.096675987	0.099584013	0.508122495	0.405800902	0.996483139	0.864621686	Bacteria.Bacteroidetes.Bacteroidia.Bacteroidales.Porphyromonadaceae.Butyricimonas	GUCD1
196402	ENSG00000138867	rs6004194	0.719920389	0.929892493	0.177441661	0.061193058	-0.084925065	0.019198614	-0.118978201	0.160201006	0.235835887	0.217384025	0.087276498	0.084113175	0.357164836	0.28825335	0.995652601	0.976854668	Bacteria.Firmicutes.Clostridia.Clostridiales.Clostridiaceae.1	GUCD1
196403	ENSG00000138867	rs6004194	0.994795192	0.855722481	0.496153024	0.229340344	0.001912013	-0.044793334	-0.07089019	0.104937363	0.291996734	0.245395969	0.103588287	0.086489354	0.576072957	0.387639407	0.999586829	0.996426659	Bacteria.Firmicutes.Negativicutes.Selenomonadales.Veillonellaceae.Megasphaera	GUCD1
196404	ENSG00000138867	rs6004194	0.509690734	0.106870378	0.218928669	0.861047459	0.111127805	-0.259427331	0.10265981	-0.014511886	0.167633925	0.158698985	0.082710732	0.082582589	0.240054954	0.03050974	0.796806641	0.998318077	Bacteria.Firmicutes.Clostridia.Clostridiales.Lachnospiraceae..Eubacterium..hallii.group	GUCD1
196405	ENSG00000138867	rs6004194	0.842638966	0.974901517	0.149452215	0.119427908	-0.042570203	0.007363633	-0.12052712	0.148801361	0.21359607	0.233166643	0.082639117	0.094318483	0.481871952	0.282749896	0.970727297	0.997803387	Bacteria.Actinobacteria.Actinobacteria.Micrococcales	GUCD1
196406	ENSG00000138867	rs6004194	0.462161596	0.114282812	0.367545324	0.813354948	0.125160646	-0.252080524	-0.055532244	0.013350838	0.16922606	0.157509458	0.06120557	0.056321599	0.22782047	0.036527655	0.674985521	0.878197235	Bacteria.Proteobacteria.Betaproteobacteria.Burkholderiales.Alcaligenaceae.Sutterella	GUCD1
196407	ENSG00000138867	rs6004194	0.297372537	0.092846509	0.557533009	0.569527575	0.174095303	-0.265543479	0.043006323	-0.041418705	0.165744437	0.155719097	0.072952867	0.072459676	0.140088479	0.025816676	0.996546716	0.994860843	Bacteria.Firmicutes.Clostridia.Clostridiales.Ruminococcaceae.Ruminococcaceae.UCG.002	GUCD1
196408	ENSG00000138867	rs6004194	0.05148264	0.041089899	0.050989667	0.204315565	0.384769994	-0.40053693	-0.199930246	0.125551575	0.193992474	0.192249906	0.100580725	0.097931482	0.093330998	0.032533221	0.482881983	0.982679299	Bacteria.Firmicutes.Bacilli	GUCD1
196409	ENSG00000138867	rs6004194	0.362213398	0.10146567	0.695405431	0.508484144	0.154257211	-0.260626327	0.025583409	-0.042184973	0.168124935	0.156913283	0.065057057	0.063453543	0.15636039	0.02934836	0.94253553	0.990835033	Bacteria.Bacteroidetes.Bacteroidia.Bacteroidales.Porphyromonadaceae.Parabacteroides	GUCD1
196410	ENSG00000138867	rs6004194	0.34098728	0.221550454	0.177789134	0.045493799	-0.426447198	0.50853902	0.15974331	-0.216537802	0.444612736	0.412080382	0.117275023	0.106216022	0.591177137	0.303157058	0.742289324	0.890273479	Bacteria.Firmicutes.Clostridia.Clostridiales.Lachnospiraceae..Eubacterium..rectale.group	GUCD1
196411	ENSG00000138867	rs6004194	0.359681937	0.0721554	0.130187413	0.805928839	0.147908002	-0.27911127	0.135564806	-0.016670762	0.160352006	0.152733851	0.08846192	0.06758311	0.170695509	0.027350422	0.438191443	0.99068874	Bacteria.Firmicutes.Negativicutes.Selenomonadales.Veillonellaceae.Veillonella	GUCD1
196412	ENSG00000138867	rs6004194	0.621908892	0.386853998	0.838174465	0.431264575	0.128077081	-0.183249774	0.019859209	-0.061753467	0.258492247	0.210364537	0.096856834	0.07798285	0.362454738	0.140740928	0.998997514	0.969189617	Bacteria.Firmicutes.Clostridia.Clostridiales.Ruminococcaceae.Subdoligranulum	GUCD1
196413	ENSG00000138867	rs6004194	0.408519819	0.143018346	0.920015357	0.728106918	0.158991261	-0.250610613	0.007247922	-0.022471302	0.191140594	0.169068154	0.07190448	0.064364639	0.21142866	0.062621055	0.914677811	0.996759562	Bacteria.Bacteroidetes.Bacteroidia.Bacteroidales.Porphyromonadaceae	GUCD1
196414	ENSG00000138867	rs6004194	0.838939318	0.164780426	0.310668806	0.710892578	-0.056326846	-0.35149618	-0.098895557	-0.030797445	0.276039116	0.250217152	0.096798212	0.082731198	0.525496595	0.186505329	0.575629006	0.864497878	Bacteria.Firmicutes.Erysipelotrichia.Erysipelotrichales.Erysipelotrichaceae.Holdemanella	GUCD1
196415	ENSG00000138867	rs6004194	0.22285407	0.111053863	0.144228046	0.829620907	0.20135258	-0.253336543	0.132682342	0.016643185	0.163626377	0.156852291	0.089786029	0.077036609	0.135548065	0.032840352	0.518048163	0.978204386	Bacteria.Actinobacteria.Actinobacteria.Bifidobacteriales.Bifidobacteriaceae.Bifidobacterium	GUCD1
196416	ENSG00000138867	rs6004194	0.514256559	0.906783665	0.062486054	0.170081493	-0.156223619	-0.027103305	-0.203490318	0.132542973	0.238232056	0.230574366	0.107387925	0.095554822	0.272962739	0.256594776	0.999305535	0.989974535	Bacteria.Proteobacteria.Gammaproteobacteria.Pseudomonadales.Pseudomonadaceae.Pseudomonas	GUCD1
196417	ENSG00000138867	rs6004194	0.08336152	0.088621534	0.035754091	0.02267384	-0.947476368	0.912652589	0.207497373	-0.216052511	0.538911299	0.528082226	0.096798455	0.092584432	0.791393667	0.376220949	0.998912436	0.93085972	Bacteria.Bacteroidetes.Bacteroidia.Bacteroidales	GUCD1
196418	ENSG00000138867	rs6004194	0.673231557	0.340400071	0.580757218	0.587371778	0.091133441	-0.194232655	-0.056979537	0.056306896	0.215138003	0.202258626	0.102662129	0.103254802	0.446789497	0.1574409	0.988805145	0.994553009	Bacteria.Firmicutes.Clostridia.Clostridiales.Ruminococcaceae.Ruminiclostridium.9	GUCD1
196419	ENSG00000138867	rs6004194	0.932805611	0.993816418	0.768855548	0.52437195	0.03566204	-0.003191369	0.048067219	-0.086204701	0.421349163	0.41023015	0.162893027	0.134689561	0.856921255	0.647411371	0.99967607	0.999141757	Bacteria.Firmicutes.Negativicutes.Selenomonadales	GUCD1
196420	ENSG00000138867	rs6004194	0.289434446	0.039099522	0.68971552	0.451389486	0.175140998	-0.34992412	-0.029365785	-0.052960023	0.163997608	0.166232598	0.073231409	0.069905382	0.182155677	0.016291553	0.815075074	0.906418779	Bacteria.Firmicutes.Clostridia.Clostridiales.Lachnospiraceae.Lachnospira	GUCD1
196421	ENSG00000138867	rs6004194	0.290438538	0.01551368	0.84342669	0.150757679	0.175339731	-0.412132156	-0.013672561	-0.093773409	0.164528773	0.165874397	0.0689519	0.064505008	0.180179315	0.009468522	0.865362927	0.84297102	Bacteria.Firmicutes.Negativicutes.Selenomonadales.Acidaminococcaceae.Phascolarctobacterium	GUCD1
196422	ENSG00000138867	rs6004194	0.29674071	0.082814909	0.974556341	0.734772533	0.173726948	-0.27474973	0.002940081	0.035757834	0.165175772	0.155990326	0.091833135	0.105102591	0.156697241	0.022474692	0.998239218	0.993431763	Bacteria.Firmicutes.Clostridia.Clostridiales.Ruminococcaceae.Flavonifractor	GUCD1
196423	ENSG00000138867	rs6004194	0.920126581	0.529638107	0.214604828	0.492129776	-0.022834862	-0.146472107	0.126796377	-0.071441484	0.226854408	0.231798077	0.101189323	0.103422329	0.442615991	0.169346008	0.993501001	0.937663779	Bacteria.Firmicutes.Erysipelotrichia.Erysipelotrichales	GUCD1
196424	ENSG00000138867	rs6004194	0.533828525	0.259988583	0.87395745	0.975654238	0.144535764	-0.275302699	-0.017062053	-0.003257969	0.231088569	0.242304796	0.107139369	0.106353002	0.439670734	0.143967044	0.999274386	0.999563655	Bacteria.Firmicutes.Clostridia.Clostridiales.Ruminococcaceae.Ruminococcaceae.UCG.013	GUCD1
196425	ENSG00000138867	rs6004194	0.099144818	0.020325737	0.114697326	0.071680734	0.304413659	-0.40338122	0.202191795	-0.190748882	0.182002688	0.169651291	0.12648444	0.104202206	0.108382321	0.013995664	0.699439699	0.658420497	Bacteria.Firmicutes.Clostridia.Clostridiales.Ruminococcaceae.Butyricicoccus	GUCD1
196426	ENSG00000138867	rs6004194	0.279262304	0.084103167	0.560427027	0.375211268	0.272767064	-0.455246099	-0.047894102	0.074453788	0.250027418	0.259573555	0.081846099	0.08339414	0.354766584	0.08542944	0.851487	0.995251343	Bacteria.Proteobacteria.Gammaproteobacteria	GUCD1
196427	ENSG00000138867	rs6004194	0.92430427	0.517383573	0.118397042	0.218993281	-0.019083482	-0.125380872	0.133815052	-0.095678569	0.200084442	0.19263282	0.084578217	0.077097037	0.429139853	0.158933961	0.99786128	0.999462671	Bacteria.Firmicutes.Clostridia.Clostridiales.Lachnospiraceae.Anaerostipes	GUCD1
196428	ENSG00000138867	rs6004194	0.929317516	0.341905296	0.2080136	0.704977237	-0.019831368	-0.223574832	-0.107537949	0.031557097	0.222717159	0.233545275	0.084575693	0.082989325	0.578590356	0.198214062	0.999469974	0.995085677	Bacteria.Bacteroidetes.Bacteroidia.Bacteroidales.Porphyromonadaceae.Barnesiella	GUCD1
196429	ENSG00000138867	rs6004194	0.083374673	0.08862576	0.035760427	0.022675063	-0.94742614	0.912635306	0.207486153	-0.216047756	0.53890623	0.52807938	0.096796652	0.092583264	0.792709328	0.376589706	0.998947111	0.930909906	Bacteria.Bacteroidetes	GUCD1
196430	ENSG00000138867	rs6004194	0.421274177	0.226192109	0.179061212	0.062969283	0.131131499	-0.192021416	0.100926104	-0.137888459	0.16203901	0.157184233	0.074314986	0.072905379	0.177112514	0.052665056	0.998880039	0.911592816	Bacteria.Proteobacteria.Deltaproteobacteria.Desulfovibrionales.Desulfovibrionaceae.Bilophila	GUCD1
196431	ENSG00000138867	rs6004194	0.256632995	0.015043801	0.658795248	0.224404586	0.180750972	-0.395958378	-0.031514302	-0.078832738	0.157957894	0.158599876	0.071044959	0.06427964	0.144013001	0.008188847	0.729566159	0.907303421	Bacteria.Firmicutes.Negativicutes.Selenomonadales.Acidaminococcaceae	GUCD1
196432	ENSG00000138867	rs6004194	0.731352451	0.520819419	0.163231887	0.120429555	0.060632356	-0.11774106	-0.120234981	0.136828217	0.175855637	0.182393374	0.085272397	0.086968516	0.30731993	0.097178331	0.999989953	0.951984197	Bacteria.Firmicutes.Clostridia.Clostridiales.Christensenellaceae	GUCD1
196433	ENSG00000138867	rs6004194	0.366016752	0.103417095	0.090463024	0.02923693	0.145143961	-0.247529727	0.152602069	-0.232272665	0.159459629	0.149895043	0.088819176	0.104213685	0.131537219	0.028273982	0.843646702	0.956901174	Bacteria.Firmicutes.Clostridia.Clostridiales.Ruminococcaceae.Ruminiclostridium.5	GUCD1
196434	ENSG00000138867	rs6004194	0.252257147	0.042820246	0.852625252	0.465539931	0.194745673	-0.34398513	0.011757536	0.045829823	0.168611728	0.166549949	0.063043303	0.062437267	0.117643779	0.015533585	0.95477287	0.94885008	Bacteria.Firmicutes.Negativicutes.Selenomonadales.Veillonellaceae.Dialister	GUCD1
196435	ENSG00000138867	rs6004194	0.421677744	0.353336202	0.801181088	0.978663737	0.217532492	-0.255281987	0.030098772	0.003044508	0.269039493	0.273108482	0.119044837	0.113407279	0.495388773	0.224064465	0.998929462	0.999768153	Bacteria.Firmicutes.Clostridia.Clostridiales.Lachnospiraceae..Eubacterium..ventriosum.group	GUCD1
196436	ENSG00000138867	rs6004194	0.168090313	0.058748764	0.195165144	0.339985897	0.239794009	-0.328659476	-0.118704136	0.08879511	0.172058464	0.170876749	0.090701871	0.092384428	0.123143033	0.022315921	0.543873316	0.955303348	Bacteria.Firmicutes.Bacilli.Lactobacillales.Streptococcaceae	GUCD1
196437	ENSG00000138867	rs6004194	0.235186202	0.265244879	0.036266725	0.010854168	-0.344230429	0.290389427	-0.215142062	0.238777946	0.287328082	0.258441057	0.100651617	0.091081176	0.450890287	0.250860692	0.998986731	0.998377846	Bacteria.Firmicutes.Clostridia.Clostridiales.Family.XI.Anaerococcus	GUCD1
196438	ENSG00000138867	rs6004194	0.493991648	0.821586538	0.067405806	0.142776735	-0.165354698	-0.047236201	-0.196588539	0.128330173	0.240412533	0.208636293	0.105717835	0.086521546	0.347606535	0.331551479	0.988161388	0.950695192	Bacteria.Firmicutes.Bacilli.Lactobacillales.Carnobacteriaceae	GUCD1
196439	ENSG00000138867	rs6004194	0.605410803	0.549929763	0.968152998	0.606504505	0.177731724	-0.166564063	-0.00561501	-0.057464349	0.342368591	0.277166612	0.140106741	0.111032059	0.554984187	0.335623263	0.997570438	0.982567127	Bacteria.Firmicutes.Clostridia.Clostridiales.Lachnospiraceae.Lachnospiraceae.UCG.008	GUCD1
196440	ENSG00000138867	rs6004194	0.438844812	0.248082257	0.351982131	0.130356273	0.127807787	-0.187800787	0.068593537	-0.111385315	0.164095592	0.16115757	0.073176019	0.072716258	0.176382469	0.060905709	0.972085394	0.950708623	Bacteria.Proteobacteria.Deltaproteobacteria.Desulfovibrionales.Desulfovibrionaceae	GUCD1
196441	ENSG00000138867	rs6004194	0.613543848	0.348371122	0.805818798	0.697931839	0.123973922	-0.206348045	-0.025347788	0.034751421	0.244316764	0.218478796	0.102700246	0.089149541	0.513081719	0.197521899	0.99946547	0.972078348	Bacteria.Firmicutes.Erysipelotrichia.Erysipelotrichales.Erysipelotrichaceae..Clostridium..innocuum.group	GUCD1
196442	ENSG00000138867	rs6004194	0.380774544	0.164232988	0.782856542	0.823634842	0.152575194	-0.252089495	0.020208264	-0.015631994	0.172913498	0.179217157	0.073026684	0.069860376	0.211450321	0.055829488	0.997528932	0.997707395	Bacteria.Bacteroidetes.Bacteroidia.Bacteroidales.Rikenellaceae.Alistipes	GUCD1
196443	ENSG00000138867	rs6004194	0.535961529	0.367004665	0.885690404	0.833684497	0.142082171	-0.225359398	-0.016914922	0.025118551	0.228358709	0.248100858	0.117207203	0.11915215	0.382657937	0.151018476	0.999550585	0.981358869	Bacteria.Firmicutes.Clostridia.Clostridiales.Lachnospiraceae.Lachnospiraceae.ND3007.group	GUCD1
196444	ENSG00000138867	rs6004194	0.722870259	0.116420153	0.635568566	0.682475434	0.078616766	-0.296818767	0.06343956	0.04621462	0.220745644	0.186577631	0.133245686	0.112471131	0.464885173	0.064898258	0.947972896	0.978088518	Bacteria.Actinobacteria	GUCD1
196445	ENSG00000138867	rs6004194	0.230154552	0.364731681	0.062809471	0.059119328	-0.417733421	0.314893317	0.234919302	-0.218992972	0.344904706	0.345019726	0.124130814	0.114030222	0.517826052	0.343917019	0.996108676	0.89589451	Bacteria.Firmicutes.Clostridia.Clostridiales.Lachnospiraceae..Ruminococcus..gnavus.group	GUCD1
196446	ENSG00000138867	rs6004194	0.260844275	0.082911173	0.660279682	0.749895911	0.19753106	-0.279663574	0.033013615	0.019277888	0.174170299	0.158831036	0.074772618	0.060222636	0.147536635	0.024351768	0.826658534	0.87724048	Bacteria.Fusobacteria.Fusobacteriia.Fusobacteriales	GUCD1
196447	ENSG00000138867	rs6004194	0.313223115	0.255266106	0.645913241	0.797292556	0.250579265	-0.319361819	0.041969913	-0.025711225	0.246573363	0.27828048	0.090930203	0.099697568	0.380746859	0.18679116	0.811007846	0.896476225	Bacteria.Firmicutes.Erysipelotrichia.Erysipelotrichales.Erysipelotrichaceae.Faecalitalea	GUCD1
196448	ENSG00000138867	rs6004194	0.46242352	0.176669913	0.316696334	0.479009355	0.125664049	-0.228585709	-0.068251783	0.044693613	0.170006548	0.167376412	0.067648174	0.06277698	0.185195695	0.058781595	0.99994518	0.999865593	Bacteria.Bacteroidetes.Bacteroidia.Bacteroidales.Prevotellaceae	GUCD1
196449	ENSG00000138867	rs6004194	0.414553973	0.120108011	0.505248427	0.440142203	0.138951961	-0.248572235	0.058481194	-0.05805665	0.16922973	0.157853941	0.087296294	0.074753033	0.172113751	0.039446187	0.976501163	0.923157358	Bacteria.Firmicutes.Clostridia.Clostridiales.Lachnospiraceae.Coprococcus.1	GUCD1
196450	ENSG00000138867	rs6004194	0.628028895	0.78293507	0.132653587	0.380300266	-0.125611362	-0.074271372	-0.146234037	0.085114555	0.258046925	0.268494403	0.096046746	0.096363783	0.459253087	0.348814213	0.774035897	0.90296591	Bacteria.Firmicutes.Clostridia.Clostridiales.Ruminococcaceae.Ruminococcaceae.UCG.014	GUCD1
196451	ENSG00000138867	rs6004194	0.548188543	0.07355517	0.506684559	0.658568609	0.120476498	-0.422231425	0.058086583	0.035237232	0.199601571	0.232211287	0.087001466	0.079381448	0.377723933	0.061240754	0.919535335	0.908212805	Bacteria.Firmicutes.Negativicutes.Selenomonadales.Veillonellaceae	GUCD1
196452	ENSG00000138867	rs6004194	0.141120109	0.128533696	0.047344692	0.014707423	-0.619585048	0.556840214	0.185859031	-0.200247708	0.4159695	0.361769844	0.091966136	0.079927261	0.473139274	0.231423669	0.999785669	0.999420701	Bacteria.Firmicutes.Clostridia.Clostridiales.Ruminococcaceae.Faecalibacterium	GUCD1
196453	ENSG00000138867	rs6004194	0.60889117	0.356740245	0.863789168	0.742180645	0.133913513	-0.213693641	-0.018604304	0.035030093	0.26047561	0.230249816	0.108024451	0.106038801	0.467098101	0.173330036	0.998768023	0.999934415	Bacteria.Firmicutes.Clostridia.Clostridiales.Ruminococcaceae.Ruminococcaceae.NK4A214.group	GUCD1
196454	ENSG00000138867	rs6004194	0.380923928	0.164225236	0.782626231	0.823865771	0.152546789	-0.25211644	0.020219394	-0.015607295	0.172935858	0.17923297	0.072987453	0.069843008	0.211671992	0.055280603	0.997466038	0.996556542	Bacteria.Bacteroidetes.Bacteroidia.Bacteroidales.Rikenellaceae	GUCD1
196455	ENSG00000138867	rs6004194	0.397134616	0.119403285	0.731242702	0.700714342	0.149098293	-0.251743195	-0.021940346	0.021705649	0.174938172	0.159557849	0.063607839	0.056227544	0.182412481	0.041481147	0.998409995	0.996467843	Bacteria.Verrucomicrobia	GUCD1
196456	ENSG00000138867	rs6004194	0.094201505	0.054378961	0.050462444	0.015209157	-1.108693693	1.171808528	0.261402543	-0.302028781	0.652906887	0.598266848	0.131197757	0.121183207	0.652763727	0.301539325	0.956359196	0.73581847	Bacteria.Firmicutes.Clostridia.Clostridiales.Ruminococcaceae	GUCD1
196457	ENSG00000138867	rs6004194	0.50298932	0.820332669	0.069876599	0.142111766	-0.161819686	-0.047596724	-0.193973609	0.128594501	0.240271476	0.208735728	0.1052706	0.086553062	0.346243318	0.350545389	0.963485106	0.971945944	Bacteria.Firmicutes.Bacilli.Lactobacillales.Carnobacteriaceae.Granulicatella	GUCD1
196458	ENSG00000138867	rs6004194	0.524900877	0.082118938	0.830875357	0.482000768	0.140119983	-0.385242343	-0.02054878	-0.066340678	0.219209212	0.218215833	0.095831202	0.093822334	0.428582012	0.072671457	0.931477848	0.906362684	Bacteria.Firmicutes.Clostridia.Clostridiales.Lachnospiraceae..Eubacterium..xylanophilum.group	GUCD1
196459	ENSG00000138867	rs6004194	0.379949873	0.300852058	0.762237003	0.963949031	0.219842188	-0.268100279	0.03996871	-0.005655696	0.248713732	0.25709999	0.131563162	0.12465594	0.365439255	0.167050458	0.945838983	0.999877656	Bacteria.Firmicutes.Clostridia.Clostridiales.Family.XIII.Family.XIII.AD3011.group	GUCD1
196460	ENSG00000138867	rs6004194	0.297701491	0.084606516	0.993136038	0.688388928	0.174062505	-0.274727887	-0.00061678	0.029501271	0.165827024	0.156905089	0.071424112	0.073238454	0.13454359	0.02502589	0.914261654	0.97253443	Bacteria.Proteobacteria.Gammaproteobacteria.Pasteurellales.Pasteurellaceae.Haemophilus	GUCD1
196461	ENSG00000138867	rs6004194	0.495831188	0.806607404	0.056789886	0.099425818	-0.158078996	0.061402103	-0.166144599	0.162417389	0.23081983	0.249815116	0.085689715	0.097188462	0.500491087	0.354398413	0.999028109	0.997798285	Bacteria.Actinobacteria.Actinobacteria.Micrococcales.Micrococcaceae	GUCD1
196462	ENSG00000138867	rs6004194	0.894896435	0.574388348	0.453451002	0.481799381	-0.043182262	-0.13371191	-0.088530759	0.058465391	0.325605906	0.236905644	0.117393928	0.082646569	0.666475411	0.375146208	0.999437234	0.98110946	Bacteria.Proteobacteria.Betaproteobacteria.Neisseriales.Neisseriaceae	GUCD1
196463	ENSG00000138867	rs6004194	0.248542335	0.075892311	0.11158328	0.160400404	0.189120818	-0.275033162	0.129896971	-0.106179366	0.162449856	0.152509451	0.080546654	0.074789844	0.13775447	0.026231048	0.999334555	0.984149161	Bacteria.Firmicutes.Erysipelotrichia.Erysipelotrichales.Erysipelotrichaceae.Erysipelotrichaceae.UCG.003	GUCD1
196464	ENSG00000138867	rs6004194	0.957499678	0.490958104	0.196449432	0.491143498	-0.011597674	-0.155908303	0.125167017	-0.069303912	0.216802121	0.225088982	0.095918833	0.100098867	0.420698693	0.13354487	0.999513786	0.955697832	Bacteria.Firmicutes.Erysipelotrichia.Erysipelotrichales.Erysipelotrichaceae	GUCD1
196465	ENSG00000138867	rs6004194	0.266106946	0.07546658	0.14126524	0.115558489	0.181717521	-0.275245902	0.093310784	-0.088244483	0.162019828	0.15240014	0.062669108	0.055336289	0.136753794	0.029349515	0.941114973	0.891510278	Bacteria.Proteobacteria.Betaproteobacteria.Burkholderiales.Alcaligenaceae.Parasutterella	GUCD1
196466	ENSG00000138867	rs6004194	0.21647258	0.074976471	0.316535546	0.454398566	0.211512989	-0.307087916	-0.091705582	0.069621196	0.169493508	0.169738198	0.090864124	0.092514214	0.149674336	0.028482826	0.602811444	0.921307549	Bacteria.Firmicutes.Bacilli.Lactobacillales.Streptococcaceae.Streptococcus	GUCD1
196467	ENSG00000138867	rs6004194	0.531365854	0.614784921	0.827327912	0.347857903	0.120989479	-0.109531183	-0.015064839	0.071432584	0.192279614	0.216613333	0.068790041	0.075550931	0.313220557	0.205903194	0.962147432	0.997412515	Bacteria.Proteobacteria.Gammaproteobacteria.Enterobacteriales.Enterobacteriaceae.Citrobacter	GUCD1
196468	ENSG00000138867	rs6004194	0.042964046	0.045520459	0.027448657	0.023266118	-2.01203079	2.076604469	0.370583286	-0.397883653	0.974875532	1.018744672	0.164330461	0.171273841	0.927722996	0.448930739	0.996576058	0.629928041	Bacteria.Firmicutes.Clostridia.Clostridiales	GUCD1
196469	ENSG00000138867	rs6004194	0.229027659	0.234413116	0.283857678	0.793959457	0.213791575	-0.213182601	0.089674998	0.019545274	0.176087374	0.177646012	0.082994947	0.074534329	0.151210996	0.074156291	0.799177907	0.997039038	Bacteria.Firmicutes.Clostridia.Clostridiales.Peptostreptococcaceae.Intestinibacter	GUCD1
196470	ENSG00000138867	rs6004194	0.493220778	0.518365737	0.099233928	0.017906649	-0.171415579	0.148232693	-0.140256444	0.181829856	0.248778775	0.228278619	0.083879032	0.074881988	0.355171591	0.236751653	0.999614985	0.99936283	Bacteria.Firmicutes.Clostridia.Clostridiales.Lachnospiraceae.Tyzzerella.4	GUCD1
196471	ENSG00000138867	rs6004194	0.70538633	0.201471853	0.362004964	0.731566447	0.073126992	-0.231900091	-0.080694989	0.028733614	0.19259092	0.179735008	0.087911046	0.083406986	0.373293599	0.080729393	0.911591624	0.900249593	Bacteria.Firmicutes.Clostridia.Clostridiales.Ruminococcaceae.Ruminococcaceae.UCG.005	GUCD1
196472	ENSG00000138867	rs6004194	0.829644917	0.767522913	0.601446538	0.186971406	0.054025868	-0.06467848	0.051158972	-0.102149248	0.25010631	0.217892029	0.097473635	0.076605793	0.525173207	0.261349398	0.960175802	0.844899584	Bacteria.Proteobacteria.Betaproteobacteria	GUCD1
196473	ENSG00000138867	rs6004194	0.222805078	0.110891072	0.144331512	0.828138381	0.201349699	-0.253386232	0.132630274	0.016783677	0.163606514	0.156810156	0.089774319	0.07700603	0.135215301	0.032798039	0.516993336	0.978633112	Bacteria.Actinobacteria.Actinobacteria.Bifidobacteriales.Bifidobacteriaceae	GUCD1
196474	ENSG00000138867	rs6004194	0.324161856	0.30436202	0.336447886	0.457840576	0.165037684	-0.173058395	0.08067984	0.055199663	0.16614061	0.167176775	0.083324291	0.0739156	0.177247295	0.06459877	0.67167512	0.869357444	Bacteria.Firmicutes.Clostridia.Clostridiales.Peptostreptococcaceae	GUCD1
196475	ENSG00000138867	rs6004194	0.91712937	0.851894386	0.186246784	0.172646473	-0.022233689	-0.043370361	-0.118493276	0.119411933	0.212865339	0.231388439	0.088714838	0.086612807	0.543449925	0.330686433	0.999814869	0.907533519	Bacteria.Actinobacteria.Actinobacteria.Corynebacteriales.Corynebacteriaceae	GUCD1
196476	ENSG00000138867	rs6004194	0.081932233	0.091572386	0.02913321	0.016549226	-0.828677441	0.758673068	0.194689383	-0.197592443	0.469101156	0.4431226	0.087293006	0.08034476	0.661776248	0.334302052	0.99911693	0.969632488	Bacteria.Bacteroidetes.Bacteroidia.Bacteroidales.Bacteroidaceae.Bacteroides	GUCD1
196477	ENSG00000138867	rs6004194	0.636819035	0.333618702	0.530126994	0.14077781	0.094573514	-0.169772118	0.046573767	-0.0976325	0.199376745	0.17430612	0.073792771	0.065489955	0.331603165	0.10652431	0.933647172	0.797625595	Bacteria.Firmicutes.Clostridia.Clostridiales.Lachnospiraceae.Roseburia	GUCD1
196478	ENSG00000138867	rs6004194	0.190612931	0.047824483	0.369645633	0.276820607	0.245073401	-0.387114931	-0.071789638	0.082619832	0.185330447	0.191977603	0.079473818	0.075344852	0.190421604	0.033710329	0.998302481	0.99762474	Bacteria.Proteobacteria.Gammaproteobacteria.Enterobacteriales.Enterobacteriaceae.Escherichia.Shigella	GUCD1
196479	ENSG00000138867	rs6004194	0.351464756	0.614703771	0.055684568	0.064122783	-0.247392556	0.132099879	-0.182934291	0.168572386	0.263634696	0.261186077	0.093914595	0.089528278	0.42055743	0.340930361	0.984987993	0.971423926	Bacteria.Proteobacteria.Deltaproteobacteria.Desulfovibrionales.Desulfovibrionaceae.Desulfovibrio	GUCD1
196480	ENSG00000138867	rs6004194	0.635012665	0.767150126	0.146142081	0.218915446	-0.121314246	-0.063791122	0.16516873	-0.11211403	0.254383925	0.214548157	0.112311319	0.090325165	0.415058371	0.309405214	0.998793879	0.998019463	Bacteria.Firmicutes.Clostridia.Clostridiales.Lachnospiraceae.Blautia	GUCD1
196481	ENSG00000138867	rs6004194	0.951361714	0.608482235	0.0872887	0.185258746	-0.01175545	-0.102948111	-0.183274333	0.151460196	0.191990917	0.200015841	0.105592723	0.113139057	0.368075956	0.171629425	0.998173674	0.988251379	Bacteria.Firmicutes.Bacilli.Bacillales	GUCD1
196482	ENSG00000138867	rs6004194	0.770247538	0.99296615	0.25691332	0.112626706	-0.075449394	0.002058676	-0.11093651	0.146227904	0.25728275	0.232639965	0.097004895	0.090942341	0.383777466	0.279708995	0.99830237	0.993631935	Bacteria.Firmicutes.Clostridia.Clostridiales.Clostridiaceae.1.Clostridium.sensu.stricto.1	GUCD1
196483	ENSG00000138867	rs6004194	0.438985007	0.263906334	0.399015959	0.126048183	0.127812564	-0.182110369	0.062133618	-0.112987483	0.164152227	0.161616977	0.073194727	0.072919537	0.200277281	0.065428354	0.899098302	0.93873292	Bacteria.Proteobacteria.Deltaproteobacteria	GUCD1
196484	ENSG00000138867	rs6004194	0.288204774	0.040169394	0.657355619	0.284309616	0.207085473	-0.415879234	-0.032428633	0.077850891	0.193411495	0.198671948	0.072777738	0.072119885	0.28890393	0.033258852	0.980749141	0.965530807	Bacteria.Proteobacteria.Gammaproteobacteria.Enterobacteriales.Enterobacteriaceae	GUCD1
196485	ENSG00000138867	rs6004194	0.2279236	0.169672317	0.534917767	0.555478706	0.234511652	-0.241483571	0.048885427	0.042885193	0.192690429	0.173924701	0.078368824	0.072368744	0.158097348	0.066764129	0.998970432	0.998994847	Bacteria.Firmicutes.Erysipelotrichia.Erysipelotrichales.Erysipelotrichaceae.Erysipelatoclostridium	GUCD1
196486	ENSG00000138867	rs6004194	0.960330561	0.87493316	0.734953839	0.550591856	-0.030263782	0.097981899	0.051216727	-0.090544495	0.60614856	0.620108292	0.150647838	0.150919286	0.852431423	0.751928096	0.921846173	0.99665811	Bacteria.Proteobacteria	GUCD1
196487	ENSG00000138867	rs6004194	0.425685458	0.361978269	0.889239774	0.323300765	0.154481018	-0.166262738	-0.012179016	0.077798219	0.19272606	0.181120458	0.087114265	0.078177845	0.318938462	0.137519224	0.970428374	0.906546295	Bacteria.Firmicutes.Clostridia.Clostridiales.Ruminococcaceae.Ruminococcaceae.UCG.003	GUCD1
196488	ENSG00000138867	rs6004194	0.056964446	0.051214894	0.038117531	0.027299788	-1.982153793	2.145282225	0.3591223	-0.39993956	1.023043694	1.080324588	0.169714134	0.177170824	0.999415694	0.63991231	0.990344402	0.824459893	Bacteria.Firmicutes	GUCD1
196489	ENSG00000138867	rs6004194	0.30101524	0.085344624	0.994496883	0.705969752	0.173253569	-0.274719153	-0.000499882	0.027922255	0.166201445	0.157280504	0.07220216	0.073690681	0.139207602	0.024582585	0.891495472	0.924575477	Bacteria.Proteobacteria.Gammaproteobacteria.Pasteurellales.Pasteurellaceae	GUCD1
196490	ENSG00000138867	rs6004194	0.878779998	0.388957694	0.248827808	0.828194383	-0.039300586	-0.242300129	-0.126275123	0.023796303	0.256684833	0.279395199	0.108533166	0.109217175	0.527650864	0.247388708	0.944143041	0.978424462	Bacteria.Firmicutes.Clostridia.Clostridiales.Ruminococcaceae.Ruminiclostridium.6	GUCD1
196491	ENSG00000138867	rs6004194	0.84562861	0.683848402	0.54721466	0.204837848	0.047727163	-0.087008262	0.057962897	-0.098947217	0.244171062	0.212723131	0.095797113	0.077270013	0.450587703	0.265357294	0.964118236	0.804960532	Bacteria.Proteobacteria.Betaproteobacteria.Burkholderiales	GUCD1
196492	ENSG00000138867	rs6004194	0.370196548	0.090000004	0.823514378	0.635195545	0.159204705	-0.286179682	-0.021996541	-0.04820218	0.176449809	0.166320787	0.098235696	0.10112993	0.190011899	0.024506053	0.859831921	0.997649073	Bacteria.Firmicutes.Clostridia.Clostridiales.Ruminococcaceaencultured	GUCD1
196493	ENSG00000138867	rs6004194	0.407083973	0.065135282	0.831581224	0.349874722	0.197400116	-0.398623732	0.02438817	-0.099735614	0.23658662	0.212532114	0.114220716	0.10593104	0.368910167	0.061623684	0.998330087	0.999834196	Bacteria.Actinobacteria.Coriobacteriia.Coriobacteriales.Coriobacteriaceae.Collinsella	GUCD1
196494	ENSG00000138867	rs6004194	0.800375841	0.56709423	0.400604188	0.127606975	0.052081577	-0.107116486	0.066129258	-0.102375349	0.205140732	0.186216265	0.078166065	0.066347307	0.390211239	0.220521799	0.943988959	0.814968901	Bacteria.Proteobacteria.Betaproteobacteria.Burkholderiales.Alcaligenaceae	GUCD1
196495	ENSG00000138867	rs6004194	0.127171524	0.064849711	0.193177728	0.38018528	0.290765231	-0.347825512	0.173019307	-0.122268125	0.188219477	0.185245834	0.131608671	0.138394178	0.148120685	0.046231967	0.766123896	0.994989321	Bacteria.Actinobacteria.Coriobacteriia.Coriobacteriales	GUCD1
196496	ENSG00000138867	rs6004194	0.249445193	0.044774774	0.493208379	0.258359285	0.214101649	-0.342825843	0.047575382	-0.069136693	0.184262481	0.167583627	0.069045093	0.06064014	0.200731155	0.034624965	0.874467183	0.737590379	Bacteria.Firmicutes.Clostridia.Clostridiales.Lachnospiraceae.Tyzzerella	GUCD1
196497	ENSG00000138867	rs6004194	0.261538008	0.083298517	0.665404501	0.742529055	0.197370854	-0.2793589	0.032462226	0.019857221	0.174284837	0.158862238	0.074726399	0.060193751	0.147659425	0.025231711	0.813491096	0.8806471	Bacteria.Fusobacteria.Fusobacteriia.Fusobacteriales.Fusobacteriaceae.Fusobacterium	GUCD1
196498	ENSG00000138867	rs6004194	0.756614804	0.550548938	0.146571705	0.104107642	0.05477995	-0.109418714	-0.12354677	0.142205371	0.176017205	0.182359084	0.084100175	0.08629017	0.316084056	0.099610687	0.999417824	0.974548555	Bacteria.Firmicutes.Clostridia.Clostridiales.Christensenellaceae.Christensenellaceae.R.7.group	GUCD1
196499	ENSG00000138867	rs6004194	0.347642663	0.097863477	0.953221239	0.74293381	0.166731152	-0.309834048	-0.005258232	-0.028837323	0.176264564	0.184525124	0.089295869	0.087558195	0.224911029	0.033905999	0.968656053	0.943634851	Bacteria.Firmicutes.Clostridia.Clostridiales.Lachnospiraceae..Eubacterium..eligens.group	GUCD1
196500	ENSG00000138867	rs6004194	0.744179382	0.158075293	0.109112461	0.636592562	0.057037778	-0.232026735	0.140197114	-0.037435293	0.174057421	0.162510852	0.086320764	0.078866746	0.289661197	0.051906186	0.860962138	0.90544437	Bacteria.Firmicutes.Clostridia.Clostridiales.Lachnospiraceaencultured	GUCD1
196501	ENSG00000138867	rs6004194	0.499128965	0.496817748	0.701347717	0.239974567	0.131973648	-0.129418667	-0.027520196	0.082721863	0.194190633	0.189406231	0.071448905	0.069763632	0.353669236	0.20470516	0.930448477	0.926870238	Bacteria.Firmicutes.Clostridia.Clostridiales.Lachnospiraceae.Lachnospiraceae.UCG.010	GUCD1
196502	ENSG00000138867	rs6004194	0.114454654	0.074096072	0.075100828	0.034585791	-1.340218579	1.56192694	0.287491579	-0.349166483	0.837824295	0.860651855	0.158976142	0.161814677	0.710113254	0.370760007	0.876179581	0.630031783	Bacteria.Firmicutes.Clostridia.Clostridiales.Lachnospiraceae	GUCD1
196503	ENSG00000138867	rs6004194	0.087060632	0.033665101	0.07430102	0.162941408	0.31154661	-0.382891027	-0.173195558	0.128185388	0.17936385	0.176502944	0.095503358	0.090847262	0.100455121	0.018406799	0.398208762	0.910444892	Bacteria.Firmicutes.Bacilli.Lactobacillales	GUCD1
196504	ENSG00000138867	rs6004194	0.364453139	0.378458294	0.045556386	0.027694836	-0.221652583	0.244059334	-0.220590452	0.259541089	0.242716593	0.275243495	0.108236243	0.11527978	0.295753116	0.223850138	0.998201428	0.99782309	Bacteria.Firmicutes.Bacilli.Bacillales.Staphylococcaceae.Staphylococcus	GUCD1
196505	ENSG00000139112	rs58374689	0.55399329	0.371292152	0.576658204	0.339805	-0.080544755	0.347712942	0.028880049	-0.122718643	0.135408805	0.386266231	0.051474296	0.127631083	0.288486339	0.136683711	0.999507593	0.935584968	Bacteria.Firmicutes.Clostridia.Clostridiales.Lachnospiraceae.Lachnoclostridium	GABARAPL1
196506	ENSG00000139112	rs58374689	0.784845484	0.281969371	0.489640296	0.297905704	-0.032215447	0.356117813	0.030088378	0.1224759	0.117521445	0.328288241	0.043307174	0.116730892	0.321637613	0.074163107	0.714878081	0.828615641	Bacteria.Proteobacteria.Betaproteobacteria.Burkholderiales.Alcaligenaceae.Sutterella	GABARAPL1
196507	ENSG00000139112	rs58374689	0.585033225	0.18410309	0.237613485	0.224076681	0.085977914	0.676290239	0.075726866	0.23410635	0.156681466	0.503835471	0.06354072	0.190752044	0.493280645	0.129702749	0.997152221	0.990360691	Bacteria.Firmicutes.Clostridia.Clostridiales.Family.XI	GABARAPL1
196508	ENSG00000139112	rs58374689	0.667606282	0.255253749	0.377044015	0.252340386	0.077105031	0.50123994	0.056359893	0.176052747	0.178745188	0.436751109	0.063371853	0.152454323	0.518168991	0.182398698	0.996423631	0.939600984	Bacteria.Bacteroidetes.Bacteroidia.Bacteroidales.Prevotellaceae.Prevotella.7	GABARAPL1
196509	ENSG00000139112	rs58374689	0.816066535	0.850250056	0.998906041	0.313252656	-0.034123876	-0.054006594	7.90E-05	-0.147079586	0.146117043	0.284932647	0.057408034	0.144737192	0.354857655	0.245025195	0.999435263	0.989974535	Bacteria.Proteobacteria.Gammaproteobacteria.Pseudomonadales.Pseudomonadaceae.Pseudomonas	GABARAPL1
196510	ENSG00000139112	rs58374689	0.572387324	0.909286298	0.161096407	0.84045884	0.0806011	0.030899874	0.07383985	0.024176549	0.14206077	0.270158435	0.052098649	0.119625622	0.31443439	0.283938832	0.995652601	0.997475092	Bacteria.Firmicutes.Clostridia.Clostridiales.Clostridiaceae.1	GABARAPL1
196511	ENSG00000139112	rs58374689	0.954124552	0.89901651	0.322130471	0.687020646	-0.006970539	0.038826835	-0.060989209	0.048508554	0.120708018	0.304779386	0.061137661	0.119868649	0.361435478	0.164596786	0.83618944	0.990284918	Bacteria.Firmicutes.Clostridia.Clostridiales.Lachnospiraceae..Eubacterium..hallii.group	GABARAPL1
196512	ENSG00000139112	rs58374689	0.731629128	0.770182501	0.505531014	0.526851756	0.064631775	-0.106558199	0.0481223	-0.087545183	0.187656599	0.363258035	0.071881183	0.13760822	0.522496042	0.333366295	0.999469974	0.986131077	Bacteria.Bacteroidetes.Bacteroidia.Bacteroidales.Porphyromonadaceae.Barnesiella	GABARAPL1
196513	ENSG00000139112	rs58374689	0.971152888	0.609588003	0.846799593	0.680795585	0.010324183	0.291700094	-0.019290922	-0.072686882	0.28441442	0.568494796	0.099456046	0.175909812	0.861576076	0.533614759	0.99967607	0.999141757	Bacteria.Firmicutes.Negativicutes.Selenomonadales	GABARAPL1
196514	ENSG00000139112	rs58374689	0.862341267	0.540799696	0.6174454	0.591156481	0.033293408	0.372520403	0.035146587	0.127630285	0.191261654	0.605919767	0.070034499	0.23644303	0.660351926	0.312251722	0.996483139	0.880926995	Bacteria.Bacteroidetes.Bacteroidia.Bacteroidales.Porphyromonadaceae.Butyricimonas	GABARAPL1
196515	ENSG00000139112	rs58374689	0.838257979	0.208955661	0.803916971	0.174033074	-0.029351584	0.453416328	-0.017687815	-0.200941713	0.14322778	0.357347729	0.070955097	0.146226125	0.478503372	0.102032068	0.812989777	0.982679299	Bacteria.Firmicutes.Bacilli	GABARAPL1
196516	ENSG00000139112	rs58374689	0.740598369	0.623822807	0.751798492	0.414160969	-0.03922564	0.125930913	-0.015337348	0.086457512	0.117987363	0.255566223	0.048292905	0.105207616	0.250805704	0.126423176	0.94253553	0.990835033	Bacteria.Bacteroidetes.Bacteroidia.Bacteroidales.Porphyromonadaceae.Parabacteroides	GABARAPL1
196517	ENSG00000139112	rs58374689	0.586190226	0.286233056	0.679243351	0.154998065	-0.067820189	0.318289976	0.028954054	-0.189214838	0.123974665	0.29604901	0.069712412	0.131529892	0.275042791	0.074156526	0.723709939	0.955303348	Bacteria.Firmicutes.Bacilli.Lactobacillales.Streptococcaceae	GABARAPL1
196518	ENSG00000139112	rs58374689	0.590443688	0.54931274	0.565706364	0.520595612	-0.069503378	0.184850833	-0.035113763	0.085434355	0.128511813	0.307119816	0.060824962	0.132275619	0.269384197	0.101041656	0.999989953	0.995249858	Bacteria.Firmicutes.Clostridia.Clostridiales.Christensenellaceae	GABARAPL1
196519	ENSG00000139112	rs58374689	0.600358501	0.161976585	0.779345217	0.138032471	-0.076444384	0.579076681	0.01634315	-0.190045282	0.145214537	0.4094465	0.058094552	0.126582303	0.356529302	0.078018798	0.998997514	0.969189617	Bacteria.Firmicutes.Clostridia.Clostridiales.Ruminococcaceae.Subdoligranulum	GABARAPL1
196520	ENSG00000139112	rs58374689	0.801028676	0.668881362	0.495831448	0.757025024	-0.029796674	0.110636368	-0.041112932	-0.035161757	0.117757747	0.257529666	0.060031288	0.113177761	0.294027075	0.163531387	0.635569093	0.986229865	Bacteria.Firmicutes.Negativicutes.Selenomonadales.Veillonellaceae.Veillonella	GABARAPL1
196521	ENSG00000139112	rs58374689	0.971402033	0.67638655	0.714198368	0.735617356	-0.005268239	0.128469146	0.018002062	0.035254655	0.146396352	0.306417743	0.048945085	0.10396797	0.432960202	0.230915811	0.998735039	0.999709092	Bacteria.Bacteroidetes.Bacteroidia.Bacteroidales.Prevotellaceae.Prevotella.9	GABARAPL1
196522	ENSG00000139112	rs58374689	0.72830008	0.406392516	0.593901135	0.041277231	-0.041038188	0.208304923	-0.02756426	0.218165596	0.117632939	0.249286605	0.051445507	0.10481518	0.246245912	0.112676679	0.996033175	0.929840174	Bacteria.Firmicutes.Clostridia.Clostridiales.Lachnospiraceae.Lachnospiraceae.NK4A136.group	GABARAPL1
196523	ENSG00000139112	rs58374689	0.882608945	0.38762534	0.871186983	0.369865679	-0.024493074	0.311998799	0.013330894	0.141345994	0.165230916	0.358749822	0.081893845	0.156547705	0.486158119	0.157277233	0.999550585	0.940419146	Bacteria.Firmicutes.Clostridia.Clostridiales.Lachnospiraceae.Lachnospiraceae.ND3007.group	GABARAPL1
196524	ENSG00000139112	rs58374689	0.461586347	0.580128312	0.092106607	0.186879049	-0.088002365	0.135779375	-0.116085978	0.161050873	0.118832063	0.244231652	0.067917056	0.120752827	0.213689824	0.124715637	0.459050498	0.941859322	Bacteria.Actinobacteria.Actinobacteria.Bifidobacteriales.Bifidobacteriaceae.Bifidobacterium	GABARAPL1
196525	ENSG00000139112	rs58374689	0.655186309	0.608807819	0.601044956	0.590505426	-0.054343758	0.149817012	-0.024771325	0.06517672	0.121139539	0.291341619	0.047144837	0.120531891	0.264489571	0.144042365	0.717180221	0.980281636	Bacteria.Firmicutes.Negativicutes.Selenomonadales.Acidaminococcaceae	GABARAPL1
196526	ENSG00000139112	rs58374689	0.873625765	0.40682553	0.999277607	0.242951288	-0.03938472	-0.393092514	7.60E-05	0.197674221	0.246657504	0.470865689	0.083660797	0.167777801	0.745691208	0.36024339	0.999812488	0.956557022	Bacteria.Firmicutes.Clostridia.Clostridiales.Lachnospiraceae..Ruminococcus..gnavus.group	GABARAPL1
196527	ENSG00000139112	rs58374689	0.548276527	0.484230044	0.595519691	0.482095105	-0.093873374	0.265598919	0.049506397	-0.117268018	0.155560677	0.37754918	0.092805611	0.165882196	0.399974399	0.175461137	0.947894073	0.972299477	Bacteria.Actinobacteria	GABARAPL1
196528	ENSG00000139112	rs58374689	0.461747676	0.580227712	0.092000045	0.186804497	-0.087963363	0.135739088	-0.116109567	0.161057312	0.118822361	0.244223426	0.067908117	0.120736957	0.213261207	0.124759168	0.457572699	0.942815443	Bacteria.Actinobacteria.Actinobacteria.Bifidobacteriales.Bifidobacteriaceae	GABARAPL1
196529	ENSG00000139112	rs58374689	0.719675259	0.300434071	0.858856381	0.272836525	-0.074848532	0.433014292	-0.015982789	0.200624232	0.207663535	0.414885623	0.089526141	0.181432417	0.615465948	0.202729767	0.998929462	0.998920199	Bacteria.Firmicutes.Clostridia.Clostridiales.Lachnospiraceae..Eubacterium..ventriosum.group	GABARAPL1
196530	ENSG00000139112	rs58374689	0.618362511	0.990878057	0.520419667	0.910029576	0.175073891	-0.008156442	-0.041878043	0.014376742	0.349772554	0.710720414	0.064811168	0.126739256	0.839058897	0.759800664	0.99911693	0.997690506	Bacteria.Bacteroidetes.Bacteroidia.Bacteroidales.Bacteroidaceae.Bacteroides	GABARAPL1
196531	ENSG00000139112	rs58374689	0.222322455	0.488331473	0.014263726	0.366980121	-0.149568338	0.182713782	-0.11305005	0.087508729	0.12140343	0.262192062	0.0449102	0.096334441	0.129391904	0.120410134	0.99894297	0.998882343	Bacteria.Verrucomicrobia.Verrucomicrobiae.Verrucomicrobiales.Verrucomicrobiaceae.Akkermansia	GABARAPL1
196532	ENSG00000139112	rs58374689	0.79672124	0.597094801	0.422480382	0.04959405	0.042957405	-0.141047933	0.059468182	-0.240809264	0.166092335	0.26554975	0.073676904	0.120391416	0.439935062	0.264548574	0.988161388	0.950695192	Bacteria.Firmicutes.Bacilli.Lactobacillales.Carnobacteriaceae	GABARAPL1
196533	ENSG00000139112	rs58374689	0.765497757	0.595089758	0.984306675	0.659362942	-0.038910344	0.165228365	-0.001503647	-0.058439099	0.129916546	0.309377775	0.076154819	0.131978201	0.381640416	0.176950582	0.786491926	0.938195992	Bacteria.Actinobacteria.Actinobacteria	GABARAPL1
196534	ENSG00000139112	rs58374689	0.664976121	0.45489023	0.759610473	0.404298756	-0.051538824	0.206420272	-0.014141397	-0.076769768	0.118478005	0.274596312	0.046023723	0.091462532	0.252187407	0.122281708	0.992346039	0.977888437	Bacteria.Proteobacteria.Betaproteobacteria.Burkholderiales.Alcaligenaceae.Parasutterella	GABARAPL1
196535	ENSG00000139112	rs58374689	0.586200222	0.219579596	0.913744209	0.037894916	-0.064286516	0.323936945	0.006907243	0.263917217	0.117518288	0.261361941	0.063524832	0.124573059	0.224202021	0.056784348	0.998170326	0.999513539	Bacteria.Firmicutes.Clostridia.Clostridiales.Lachnospiraceae.Dorea	GABARAPL1
196536	ENSG00000139112	rs58374689	0.963745166	0.971783826	0.692930572	0.311007199	0.008342042	0.009511209	0.032953233	-0.172598934	0.182830472	0.267879864	0.083086106	0.169057632	0.574204048	0.345419084	0.999274386	0.998480911	Bacteria.Firmicutes.Clostridia.Clostridiales.Ruminococcaceae.Ruminococcaceae.UCG.013	GABARAPL1
196537	ENSG00000139112	rs58374689	0.946327798	0.775564454	0.393207503	0.378724502	0.008894994	0.073035271	-0.045231024	0.095629172	0.131630312	0.255123076	0.052628345	0.107908575	0.378218821	0.189824878	0.997528932	0.993985312	Bacteria.Bacteroidetes.Bacteroidia.Bacteroidales.Rikenellaceae.Alistipes	GABARAPL1
196538	ENSG00000139112	rs58374689	0.974408573	0.683460963	0.249099109	0.358040215	-0.003892582	0.111997569	-0.066383715	0.103549946	0.120882132	0.273463752	0.057089694	0.111876639	0.339234256	0.141717045	0.886561253	0.939697157	Bacteria.Proteobacteria.Deltaproteobacteria	GABARAPL1
196539	ENSG00000139112	rs58374689	0.925377688	0.902490596	0.836738267	0.65973638	-0.013940166	-0.044565115	-0.011515452	0.053618366	0.148267231	0.362354262	0.055661694	0.121233167	0.474464861	0.323880485	0.980584042	0.928635608	Bacteria.Proteobacteria.Betaproteobacteria.Burkholderiales	GABARAPL1
196540	ENSG00000139112	rs58374689	0.377890951	0.426007603	0.115882727	0.58189196	0.149349794	0.366450424	0.140268481	0.106046513	0.16823119	0.457492902	0.088039285	0.191643787	0.364847029	0.208047548	0.757642487	0.996239777	Bacteria.Firmicutes.Clostridia.Clostridiales.Family.XIII.Family.XIII.AD3011.group	GABARAPL1
196541	ENSG00000139112	rs58374689	0.876473062	0.808488285	0.489849792	0.467175167	-0.018587629	0.060355395	-0.059429056	0.128735318	0.119116325	0.248017867	0.085579597	0.176032575	0.233579528	0.14721703	0.953370511	0.956901174	Bacteria.Firmicutes.Clostridia.Clostridiales.Ruminococcaceae.Ruminiclostridium.5	GABARAPL1
196542	ENSG00000139112	rs58374689	0.670790398	0.720614324	0.404412544	0.844587092	0.077821997	0.188308789	0.057917337	0.03599936	0.182265474	0.52428847	0.069018783	0.182921509	0.565966802	0.363856896	0.738917933	0.902502196	Bacteria.Firmicutes.Erysipelotrichia.Erysipelotrichales.Erysipelotrichaceae.Faecalitalea	GABARAPL1
196543	ENSG00000139112	rs58374689	0.435281547	0.670765626	0.451373778	0.713222652	-0.150093759	0.222192392	-0.052834605	0.065278503	0.19121026	0.520351075	0.069737405	0.176850812	0.503148567	0.408236372	0.999437234	0.997643724	Bacteria.Proteobacteria.Betaproteobacteria.Neisseriales.Neisseriaceae	GABARAPL1
196544	ENSG00000139112	rs58374689	0.723557081	0.757722602	0.860219549	0.875785633	-0.047126323	0.106194606	0.011575123	-0.024310649	0.132667784	0.342833347	0.065476134	0.154922192	0.33147657	0.207171454	0.997851323	0.983524273	Bacteria.Firmicutes.Clostridia.Clostridiales.Lachnospiraceae.Fusicatenibacter	GABARAPL1
196545	ENSG00000139112	rs58374689	0.63254624	0.530525767	0.557515027	0.278722727	-0.055841237	0.159073308	-0.038738038	-0.136919985	0.116244083	0.252285451	0.065709446	0.125363391	0.257385453	0.099554267	0.99813953	0.943652426	Bacteria.Firmicutes.Clostridia.Clostridiales.Ruminococcaceae.Flavonifractor	GABARAPL1
196546	ENSG00000139112	rs58374689	0.697393338	0.748002434	0.805597952	0.904096399	-0.057450078	0.099485451	-0.016090869	0.017550911	0.147103356	0.308366741	0.065118885	0.14510621	0.404065392	0.249889738	0.918487295	0.99827201	Bacteria.Firmicutes.Clostridia.Clostridiales.Ruminococcaceae..Eubacterium..coprostanoligenes.group	GABARAPL1
196547	ENSG00000139112	rs58374689	0.916695796	0.893666042	0.592482061	0.69546906	0.015810528	-0.059040011	-0.037522607	0.078395282	0.150579237	0.439995507	0.06976263	0.199398349	0.497804866	0.342628559	0.998793879	0.998019463	Bacteria.Firmicutes.Clostridia.Clostridiales.Lachnospiraceae.Blautia	GABARAPL1
196548	ENSG00000139112	rs58374689	0.751920816	0.481106979	0.842235285	0.481798927	-0.060693235	0.262656225	0.010601773	-0.106456387	0.191203076	0.370702208	0.053056457	0.150486396	0.574137041	0.255990702	0.909121127	0.995251343	Bacteria.Proteobacteria.Gammaproteobacteria	GABARAPL1
196549	ENSG00000139112	rs58374689	0.428090805	0.915076744	0.203585373	0.722193162	0.148794403	-0.049668583	-0.0967537	0.059182158	0.18660454	0.463990303	0.075345611	0.165752934	0.478182022	0.454492291	0.995261573	0.984587444	Bacteria.Firmicutes.Clostridia.Clostridiales.Lachnospiraceae.Lachnospiraceae.UCG.008	GABARAPL1
196550	ENSG00000139112	rs58374689	0.235086509	0.499056836	0.016295661	0.379393559	-0.145372923	0.17840728	-0.110775157	0.085341341	0.121316217	0.262470431	0.044932524	0.09643578	0.131716109	0.124622509	0.998409995	0.996467843	Bacteria.Verrucomicrobia	GABARAPL1
196551	ENSG00000139112	rs58374689	0.802683208	0.946087743	0.72278033	0.985149975	0.103110432	0.052642213	-0.026042607	0.002517862	0.410988449	0.775538295	0.073099486	0.134764102	0.912949617	0.763577371	0.998947111	0.997028793	Bacteria.Bacteroidetes	GABARAPL1
196552	ENSG00000139112	rs58374689	0.802576888	0.946219374	0.722676104	0.985019766	0.103167767	0.052515195	-0.026053098	0.002540175	0.41099075	0.775563589	0.07310024	0.134776448	0.911453005	0.762894613	0.998912436	0.996974462	Bacteria.Bacteroidetes.Bacteroidia.Bacteroidales	GABARAPL1
196553	ENSG00000139112	rs58374689	0.991781869	0.877258349	0.762973697	0.632710583	-0.001613695	-0.056884547	-0.017644003	0.058724713	0.156075847	0.3668885	0.058264193	0.122305751	0.571603494	0.288044801	0.964011852	0.931534808	Bacteria.Proteobacteria.Betaproteobacteria	GABARAPL1
196554	ENSG00000139112	rs58374689	0.500220477	0.757905325	0.074552724	0.328777543	0.091116091	-0.093138895	0.121267304	-0.125655335	0.13441426	0.300919394	0.066928627	0.127716724	0.281612457	0.155513279	0.85181663	0.907572857	Bacteria.Firmicutes.Clostridia.Clostridiales.Lachnospiraceae..Eubacterium..eligens.group	GABARAPL1
196555	ENSG00000139112	rs58374689	0.850442747	0.556604361	0.034832469	0.024911373	0.022325181	0.144621597	0.11259338	-0.215978386	0.117938728	0.244747204	0.052252814	0.094102202	0.363899747	0.126260063	0.451385763	0.635378611	Bacteria.Firmicutes.Clostridia.Clostridiales.Lachnospiraceae.Lachnospira	GABARAPL1
196556	ENSG00000139112	rs58374689	0.785197346	0.686103547	0.885620252	0.512396141	-0.033854629	0.102686674	0.008910173	-0.105676509	0.123708676	0.252963412	0.06170241	0.160438119	0.318656811	0.126400356	0.777153603	0.869357444	Bacteria.Firmicutes.Clostridia.Clostridiales.Peptostreptococcaceae	GABARAPL1
196557	ENSG00000139112	rs58374689	0.645284759	0.462382047	0.739187028	0.498897111	-0.092669689	0.4273624	-0.031036353	0.192489674	0.200391659	0.578110032	0.092830156	0.283082535	0.582700028	0.300944328	0.955098408	0.981962125	Bacteria.Firmicutes.Clostridia.Clostridiales.Ruminococcaceae.Anaerotruncus	GABARAPL1
196558	ENSG00000139112	rs58374689	0.796538091	0.644777852	0.880275977	0.708787831	-0.032943909	0.142229826	0.007262782	0.048269862	0.127258438	0.307089914	0.048032987	0.128684857	0.34391752	0.161381025	0.87324381	0.984886853	Bacteria.Firmicutes.Negativicutes.Selenomonadales.Acidaminococcaceae.Phascolarctobacterium	GABARAPL1
196559	ENSG00000139112	rs58374689	0.843235556	0.582547065	0.455544088	0.720818346	0.029916696	0.245669341	-0.042678633	-0.050275879	0.150686053	0.444738885	0.056857191	0.140084745	0.475182344	0.2571641	0.906513984	0.91465847	Bacteria.Firmicutes.Negativicutes.Selenomonadales.Veillonellaceae	GABARAPL1
196560	ENSG00000139112	rs58374689	0.778119007	0.94646289	0.97796569	0.317434497	-0.037083449	-0.017898312	-0.001593402	-0.150913053	0.13107117	0.265532984	0.057473088	0.149808475	0.315974424	0.224947107	0.999550314	0.996901429	Bacteria.Proteobacteria.Gammaproteobacteria.Pseudomonadales	GABARAPL1
196561	ENSG00000139112	rs58374689	0.476086788	0.217609965	0.502282593	0.175147386	-0.099181146	0.489999432	-0.042678023	0.245232235	0.138385532	0.393639401	0.063263655	0.178925019	0.342125076	0.085695201	0.78908219	0.961152204	Bacteria.Bacteroidetes.Bacteroidia.Bacteroidales.Porphyromonadaceae.Odoribacter	GABARAPL1
196562	ENSG00000139112	rs58374689	0.660694953	0.982996492	0.729370651	0.807886397	-0.061084767	-0.007735531	0.020698508	0.036596218	0.138531961	0.361587194	0.059575327	0.149903785	0.35290838	0.254264786	0.99786128	0.999462671	Bacteria.Firmicutes.Clostridia.Clostridiales.Lachnospiraceae.Anaerostipes	GABARAPL1
196563	ENSG00000139112	rs58374689	0.865938086	0.340383167	0.908359565	0.309708091	-0.029675685	0.362886945	0.008869315	0.161358401	0.175099226	0.377868633	0.076756979	0.15762061	0.547701146	0.167668988	0.998768023	0.95436788	Bacteria.Firmicutes.Clostridia.Clostridiales.Ruminococcaceae.Ruminococcaceae.NK4A214.group	GABARAPL1
196564	ENSG00000139112	rs58374689	0.958004421	0.778907029	0.513045051	0.313896042	-0.006879982	0.070082206	-0.034658825	0.102756143	0.130158801	0.248612148	0.052700364	0.101255223	0.358761439	0.235105566	0.883960639	0.994448463	Bacteria.Bacteroidetes.Bacteroidia.Bacteroidales.Porphyromonadaceae	GABARAPL1
196565	ENSG00000139112	rs58374689	0.936674156	0.291010576	0.524522807	0.360072346	0.011823093	0.429059625	0.05833804	0.163749468	0.148244312	0.403086762	0.091182875	0.177671522	0.483043393	0.125273844	0.848440873	0.987554159	Bacteria.Firmicutes.Clostridia.Clostridiales.Family.XIII	GABARAPL1
196566	ENSG00000139112	rs58374689	0.633625787	0.540212453	0.211861202	0.158793957	0.066992406	-0.182308019	0.062549087	-0.182039733	0.139901779	0.296100542	0.049615183	0.12772379	0.34552992	0.186292031	0.925613467	0.997412515	Bacteria.Proteobacteria.Gammaproteobacteria.Enterobacteriales.Enterobacteriaceae.Citrobacter	GABARAPL1
196567	ENSG00000139112	rs58374689	0.975557851	0.791918712	0.775763162	0.915748986	-0.005024305	0.100457014	0.019427093	0.01721473	0.163366182	0.379238585	0.067923558	0.162103408	0.578713074	0.337712802	0.922356997	0.944364941	Bacteria.Firmicutes.Clostridia.Clostridiales.Lachnospiraceae..Eubacterium..xylanophilum.group	GABARAPL1
196568	ENSG00000139112	rs58374689	0.815909735	0.906336494	0.539013867	0.768379273	0.039267765	-0.067126327	0.035953394	-0.059225452	0.167997076	0.568320708	0.058221838	0.200281614	0.529903422	0.401185685	0.999586829	0.996426659	Bacteria.Firmicutes.Negativicutes.Selenomonadales.Veillonellaceae.Megasphaera	GABARAPL1
196569	ENSG00000139112	rs58374689	0.775310694	0.778495037	0.840507378	0.824195351	-0.107933105	0.33720785	0.017526323	-0.069695048	0.376588595	1.193937543	0.086747047	0.312481617	0.815238166	0.723891825	0.928487287	0.99665811	Bacteria.Proteobacteria	GABARAPL1
196570	ENSG00000139112	rs58374689	0.930999442	0.184609008	0.788193161	0.17611536	-0.01373919	0.516348928	0.017023921	0.175148461	0.158069754	0.38512909	0.063109673	0.128081641	0.547544314	0.116879363	0.999814869	0.907533519	Bacteria.Actinobacteria.Actinobacteria.Corynebacteriales.Corynebacteriaceae	GABARAPL1
196571	ENSG00000139112	rs58374689	0.618511942	0.385475942	0.354147179	0.161526728	-0.058402015	0.24053484	-0.05153245	0.179992041	0.116728631	0.27532132	0.05522457	0.127128125	0.251217073	0.095155231	0.999334555	0.984149161	Bacteria.Firmicutes.Erysipelotrichia.Erysipelotrichales.Erysipelotrichaceae.Erysipelotrichaceae.UCG.003	GABARAPL1
196572	ENSG00000139112	rs58374689	0.61380158	0.594204899	0.553207367	0.176754095	-0.058596082	-0.144822022	-0.027141291	-0.147768357	0.115560062	0.270516691	0.045538339	0.108221184	0.256476902	0.120308907	0.790460548	0.8806471	Bacteria.Fusobacteria.Fusobacteriia.Fusobacteriales.Fusobacteriaceae.Fusobacterium	GABARAPL1
196573	ENSG00000139112	rs58374689	0.617925396	0.951211285	0.13740917	0.812455527	0.066556293	0.015164695	0.126297553	-0.040187278	0.13280426	0.246906348	0.083986881	0.168704591	0.327382212	0.249619207	0.711921548	0.858159855	Bacteria.Firmicutes.Clostridia.Clostridiales.Ruminococcaceae.Butyricicoccus	GABARAPL1
196574	ENSG00000139112	rs58374689	0.73078971	0.699018157	0.316206014	0.058039286	0.054248573	-0.099648349	0.065584697	-0.178585412	0.15699792	0.256604254	0.064938342	0.092581786	0.451015006	0.225604782	0.973651245	0.997803387	Bacteria.Actinobacteria.Actinobacteria.Micrococcales	GABARAPL1
196575	ENSG00000139112	rs58374689	0.275929892	0.43613754	0.10806149	0.048948404	0.215047907	-0.218565178	0.133112464	-0.234365883	0.195745484	0.278960826	0.081710471	0.116827429	0.354319281	0.229779822	0.99946547	0.972078348	Bacteria.Firmicutes.Erysipelotrichia.Erysipelotrichales.Erysipelotrichaceae..Clostridium..innocuum.group	GABARAPL1
196576	ENSG00000139112	rs58374689	0.975148016	0.311700702	0.886107317	0.27210799	0.010207445	-1.133500642	-0.009794793	0.253408985	0.326421843	1.111848902	0.068120468	0.228816634	0.93384103	0.561136872	0.956359196	0.930754062	Bacteria.Firmicutes.Clostridia.Clostridiales.Ruminococcaceae	GABARAPL1
196577	ENSG00000139112	rs58374689	0.859622646	0.655495884	0.870669033	0.722094145	-0.025531431	0.138416056	0.011284462	0.046579882	0.143801084	0.308844883	0.069042149	0.130408892	0.417532842	0.195781316	0.932651528	0.899732273	Bacteria.Firmicutes.Clostridia.Clostridiales.Ruminococcaceae.Ruminococcaceae.UCG.005	GABARAPL1
196578	ENSG00000139112	rs58374689	0.763221006	0.762715291	0.953179531	0.90960062	-0.039870604	0.076256738	-0.003684257	-0.01574423	0.131802943	0.251532819	0.062510657	0.13813297	0.322846988	0.1904534	0.857206129	0.997196001	Bacteria.Firmicutes.Clostridia.Clostridiales.Peptostreptococcaceae.Intestinibacter	GABARAPL1
196579	ENSG00000139112	rs58374689	0.357184713	0.655112532	0.138021104	0.150061422	0.165083666	-0.121265721	0.089713801	-0.141705065	0.178039279	0.270255667	0.059753372	0.097307474	0.301224037	0.280188637	0.999614985	0.99936283	Bacteria.Firmicutes.Clostridia.Clostridiales.Lachnospiraceae.Tyzzerella.4	GABARAPL1
196580	ENSG00000139112	rs58374689	0.684851664	0.848219973	0.28902247	0.739039772	0.060097638	0.052715938	0.058177103	0.040635242	0.147425444	0.274357494	0.054428653	0.121469328	0.359974881	0.250281671	0.99830237	0.997282036	Bacteria.Firmicutes.Clostridia.Clostridiales.Clostridiaceae.1.Clostridium.sensu.stricto.1	GABARAPL1
196581	ENSG00000139112	rs58374689	0.852028884	0.564908162	0.065878959	0.196896312	-0.021590545	0.161168544	-0.101238506	0.148670808	0.115295277	0.278606384	0.054129843	0.114045664	0.284951785	0.111180623	0.998880039	0.950358135	Bacteria.Proteobacteria.Deltaproteobacteria.Desulfovibrionales.Desulfovibrionaceae.Bilophila	GABARAPL1
196582	ENSG00000139112	rs58374689	0.900337283	0.961590731	0.70168684	0.366374777	-0.017217317	0.012295189	0.01934552	-0.07880053	0.136951818	0.254344616	0.050285567	0.086637785	0.418342682	0.329724393	0.91152031	0.774014348	Bacteria.Firmicutes.Clostridia.Clostridiales.Lachnospiraceae.Tyzzerella	GABARAPL1
196583	ENSG00000139112	rs58374689	0.094220086	0.697231785	0.032324244	0.351748312	-0.23608511	0.096904308	-0.13016191	-0.127229881	0.139037937	0.247988141	0.059527899	0.135663322	0.12139508	0.205441221	0.718661058	0.924960833	Bacteria.Firmicutes.Clostridia.Clostridiales.Ruminococcaceae.Ruminococcus.2	GABARAPL1
196584	ENSG00000139112	rs58374689	0.725138135	0.635581543	0.873900901	0.42558868	-0.041766935	0.120704002	0.008339089	0.086157384	0.118286138	0.253531174	0.052340748	0.107464883	0.25054069	0.120390424	0.996546716	0.994860843	Bacteria.Firmicutes.Clostridia.Clostridiales.Ruminococcaceae.Ruminococcaceae.UCG.002	GABARAPL1
196585	ENSG00000139112	rs58374689	0.65744011	0.480349689	0.7804973	0.505542453	-0.065640627	0.303371401	0.019579162	-0.113176152	0.147352401	0.427424795	0.069972715	0.169057901	0.366487806	0.157970492	0.993501001	0.939673573	Bacteria.Firmicutes.Erysipelotrichia.Erysipelotrichales	GABARAPL1
196586	ENSG00000139112	rs58374689	0.835240849	0.733121157	0.678000372	0.794129961	0.052173317	0.208194925	-0.027940017	-0.044751928	0.249862041	0.608006192	0.066995534	0.170802542	0.784706305	0.538041059	0.865434427	0.912815886	Bacteria.Firmicutes.Clostridia.Clostridiales.Lachnospiraceae..Eubacterium..rectale.group	GABARAPL1
196587	ENSG00000139112	rs58374689	0.663414964	0.463632471	0.793384589	0.483636865	-0.063395318	0.304086667	0.017999252	-0.115199193	0.145012863	0.412506289	0.068443214	0.163532908	0.342450886	0.12841023	0.999513786	0.954458222	Bacteria.Firmicutes.Erysipelotrichia.Erysipelotrichales.Erysipelotrichaceae	GABARAPL1
196588	ENSG00000139112	rs58374689	0.974855878	0.865616352	0.637211103	0.881871495	0.004575448	0.04397298	-0.022307215	0.016403498	0.144616773	0.258832112	0.047082194	0.109962431	0.485206558	0.278653818	0.998302481	0.99762474	Bacteria.Proteobacteria.Gammaproteobacteria.Enterobacteriales.Enterobacteriaceae.Escherichia.Shigella	GABARAPL1
196589	ENSG00000139112	rs58374689	0.94627518	0.775644615	0.393447322	0.378868062	0.008905071	0.073011092	-0.045189601	0.095593941	0.131650157	0.255132307	0.052606955	0.1079015	0.378370417	0.187978372	0.997466038	0.994193156	Bacteria.Bacteroidetes.Bacteroidia.Bacteroidales.Rikenellaceae	GABARAPL1
196590	ENSG00000139112	rs58374689	0.808994077	0.048761983	0.719252908	0.028547383	-0.033936923	0.730774481	0.032028789	0.402800749	0.139833447	0.363969153	0.088722568	0.17991978	0.440409307	0.039170087	0.945365639	0.989731238	Bacteria.Actinobacteria.Coriobacteriia.Coriobacteriales.Coriobacteriaceae	GABARAPL1
196591	ENSG00000139112	rs58374689	0.876207599	0.627221821	0.506724733	0.05792657	0.025955302	-0.129768901	0.048307705	-0.231385899	0.165971433	0.265962167	0.072361629	0.119899084	0.454396683	0.291410916	0.963485106	0.971945944	Bacteria.Firmicutes.Bacilli.Lactobacillales.Carnobacteriaceae.Granulicatella	GABARAPL1
196592	ENSG00000139112	rs58374689	0.573850827	0.040959595	0.869481068	0.017367386	-0.078639006	0.733161525	-0.016288516	0.446679175	0.139133655	0.351669168	0.098743282	0.183042169	0.354114891	0.034008591	0.938785782	0.994989321	Bacteria.Actinobacteria.Coriobacteriia.Coriobacteriales	GABARAPL1
196593	ENSG00000139112	rs58374689	0.585469016	0.524022304	0.558586961	0.479905185	-0.070471118	0.198149441	-0.035766942	0.091357586	0.12857232	0.309334742	0.060835574	0.128584421	0.269957925	0.095797034	0.999417824	0.997023453	Bacteria.Firmicutes.Clostridia.Clostridiales.Christensenellaceae.Christensenellaceae.R.7.group	GABARAPL1
196594	ENSG00000139112	rs58374689	0.733430282	0.815728297	0.867498636	0.345178383	-0.040308158	-0.066512662	0.008509968	-0.157584685	0.117856777	0.284271969	0.05080958	0.165740269	0.244649932	0.156230685	0.903625197	0.918168901	Bacteria.Proteobacteria.Gammaproteobacteria.Pasteurellales.Pasteurellaceae.Haemophilus	GABARAPL1
196595	ENSG00000139112	rs58374689	0.611716589	0.593716558	0.552351613	0.167152623	-0.058884221	-0.144243475	-0.027171666	-0.150828168	0.115447492	0.269078906	0.045490904	0.10798112	0.256363994	0.116628104	0.803640802	0.873225638	Bacteria.Fusobacteria.Fusobacteriia.Fusobacteriales	GABARAPL1
196596	ENSG00000139112	rs58374689	0.707065855	0.716242208	0.242570083	0.864341512	0.053356447	0.132057571	0.073388449	0.027190432	0.141368195	0.361753222	0.06223821	0.158528429	0.423963254	0.225086475	0.884530156	0.998264076	Bacteria.Firmicutes.Clostridia.Clostridiales.Ruminococcaceae.Ruminococcaceae.UCG.003	GABARAPL1
196597	ENSG00000139112	rs58374689	0.83275453	0.928618996	0.935801486	0.857610934	-0.028779265	0.030513639	-0.004035793	0.02034278	0.135746431	0.339322439	0.04991359	0.112940691	0.398947707	0.32054708	0.949153628	0.958890682	Bacteria.Proteobacteria.Betaproteobacteria.Burkholderiales.Alcaligenaceae	GABARAPL1
196598	ENSG00000139112	rs58374689	0.936441974	0.668245733	0.244901458	0.357713012	-0.009576091	0.117605476	-0.065764747	0.103392013	0.119630619	0.273193254	0.056052167	0.111629509	0.291882875	0.136504467	0.972085394	0.950708623	Bacteria.Proteobacteria.Deltaproteobacteria.Desulfovibrionales.Desulfovibrionaceae	GABARAPL1
196599	ENSG00000139112	rs58374689	0.418026563	0.154223898	0.112115753	0.003256866	0.133259189	-0.400034165	0.108208477	-0.408597462	0.16351632	0.277548189	0.06719972	0.133801449	0.374364709	0.13223974	0.940017368	0.428815914	Bacteria.Firmicutes.Clostridia.Clostridiales.Ruminococcaceae.Ruminiclostridium.6	GABARAPL1
196600	ENSG00000139112	rs58374689	0.552573418	0.342313702	0.241722501	0.169490673	0.093810179	-0.439850185	0.074669909	-0.22602687	0.157145287	0.45985713	0.063209902	0.162721969	0.43036645	0.200656044	0.803991806	0.818517016	Bacteria.Firmicutes.Clostridia.Clostridiales.Ruminococcaceae.Ruminococcaceae.UCG.014	GABARAPL1
196601	ENSG00000139112	rs58374689	0.480453452	0.720114515	0.224347607	0.496556577	0.123244209	-0.166895194	0.077691774	-0.104642835	0.173681935	0.463801867	0.06334143	0.153053201	0.480937865	0.37401457	0.984987993	0.971423926	Bacteria.Proteobacteria.Deltaproteobacteria.Desulfovibrionales.Desulfovibrionaceae.Desulfovibrio	GABARAPL1
196602	ENSG00000139112	rs58374689	0.747839378	0.695017777	0.534379023	0.871341264	-0.038027481	0.105020876	-0.028677112	-0.015085933	0.117791645	0.266703947	0.045911869	0.092787464	0.237964692	0.142394886	0.95477287	0.982851019	Bacteria.Firmicutes.Negativicutes.Selenomonadales.Veillonellaceae.Dialister	GABARAPL1
196603	ENSG00000139112	rs58374689	0.647312059	0.515759018	0.661833025	0.438462128	-0.05572527	0.191982209	-0.029665581	0.108338827	0.121246712	0.293813773	0.067519372	0.138982159	0.270882919	0.096941324	0.841563079	0.997649073	Bacteria.Firmicutes.Clostridia.Clostridiales.Ruminococcaceaencultured	GABARAPL1
196604	ENSG00000139112	rs58374689	0.942470145	0.697721915	0.987854315	0.666315559	-0.041424008	-0.688940468	0.001502383	0.126649182	0.571831998	1.766080647	0.098318794	0.292388651	0.990336044	0.774021852	0.996576058	0.852975153	Bacteria.Firmicutes.Clostridia.Clostridiales	GABARAPL1
196605	ENSG00000139112	rs58374689	0.781966202	0.091887687	0.54102654	0.095534956	0.055465727	0.955591691	0.043519339	0.316386261	0.199596661	0.558692238	0.0708258	0.187088907	0.681499036	0.136913866	0.998986731	0.998377846	Bacteria.Firmicutes.Clostridia.Clostridiales.Family.XI.Anaerococcus	GABARAPL1
196606	ENSG00000139112	rs58374689	0.858272955	0.83080415	0.8696477	0.150264417	-0.031689748	-0.056572636	0.011604518	-0.138064904	0.176768585	0.26371912	0.07043898	0.094855775	0.638459624	0.361297518	0.999028109	0.997798285	Bacteria.Actinobacteria.Actinobacteria.Micrococcales.Micrococcaceae	GABARAPL1
196607	ENSG00000139112	rs58374689	0.740266992	0.914352293	0.88448873	0.455024968	-0.03935793	-0.030340624	0.007419099	-0.140776209	0.118228461	0.281027023	0.050869949	0.187327671	0.252713277	0.166812293	0.880717713	0.891541848	Bacteria.Proteobacteria.Gammaproteobacteria.Pasteurellales.Pasteurellaceae	GABARAPL1
196608	ENSG00000139112	rs58374689	0.288429809	0.748276581	0.126287563	0.788276282	0.218222325	0.154675566	0.106444065	0.047068826	0.203908946	0.479975827	0.068740756	0.174559876	0.323667747	0.442959143	0.427935938	0.880248696	Bacteria.Firmicutes.Erysipelotrichia.Erysipelotrichales.Erysipelotrichaceae.Holdemanella	GABARAPL1
196609	ENSG00000139112	rs58374689	0.760325125	0.72019181	0.894268363	0.820502845	-0.0469192	0.097239669	0.006253067	-0.025749885	0.153170453	0.270307116	0.046868051	0.113035244	0.500595223	0.255529726	0.99617189	0.965530807	Bacteria.Proteobacteria.Gammaproteobacteria.Enterobacteriales.Enterobacteriaceae	GABARAPL1
196610	ENSG00000139112	rs58374689	0.748380982	0.974949597	0.275532027	0.673471346	0.044157479	0.008318359	0.066248055	-0.053079611	0.137084559	0.26390341	0.060251315	0.125402426	0.314676271	0.250910818	0.998970432	0.998994847	Bacteria.Firmicutes.Erysipelotrichia.Erysipelotrichales.Erysipelotrichaceae.Erysipelatoclostridium	GABARAPL1
196611	ENSG00000139112	rs58374689	0.588936013	0.86020139	0.590990236	0.82564514	-0.072359558	0.048438526	-0.036531162	-0.035741464	0.133250622	0.273962614	0.067645867	0.161603885	0.27713487	0.223939546	0.998173674	0.994266973	Bacteria.Firmicutes.Bacilli.Bacillales	GABARAPL1
196612	ENSG00000139112	rs58374689	0.477867422	0.281450397	0.393029547	0.200401851	-0.089933835	0.421638108	0.045744	-0.13989706	0.125993002	0.388265619	0.05320509	0.108167235	0.277507932	0.093469256	0.914218504	0.830937546	Bacteria.Firmicutes.Clostridia.Clostridiales.Lachnospiraceae.Roseburia	GABARAPL1
196613	ENSG00000139112	rs58374689	0.942588369	0.732335003	0.616999155	0.835034659	0.011149394	0.125299189	0.028173845	0.029281382	0.154227777	0.364801546	0.056069063	0.140052912	0.498775794	0.268911234	0.910279121	0.93340069	Bacteria.Firmicutes.Clostridia.Clostridiales.Lachnospiraceae.Lachnospiraceae.UCG.010	GABARAPL1
196614	ENSG00000139112	rs58374689	0.588930044	0.278776336	0.716487443	0.245567857	-0.086061926	0.406769379	-0.029008417	0.177111078	0.158481081	0.372478328	0.079536412	0.151169605	0.418187696	0.136394847	0.995559908	0.992258538	Bacteria.Firmicutes.Clostridia.Clostridiales.Ruminococcaceae.Ruminiclostridium.9	GABARAPL1
196615	ENSG00000139112	rs58374689	0.479167719	0.036012384	0.610997033	0.022445708	-0.115947176	0.919827263	-0.041896371	0.426009316	0.16291917	0.429722569	0.081975346	0.182236132	0.401684085	0.043292161	0.998330087	0.999834196	Bacteria.Actinobacteria.Coriobacteriia.Coriobacteriales.Coriobacteriaceae.Collinsella	GABARAPL1
196616	ENSG00000139112	rs58374689	0.61193706	0.296344806	0.742897199	0.167076242	-0.062358426	0.310547527	0.022905817	-0.183318325	0.122334856	0.295017854	0.069538204	0.131217562	0.292158967	0.081944112	0.732884047	0.921307549	Bacteria.Firmicutes.Bacilli.Lactobacillales.Streptococcaceae.Streptococcus	GABARAPL1
196617	ENSG00000139112	rs58374689	0.940111288	0.856548922	0.282216181	0.624683362	-0.008985318	0.045348999	0.049705316	-0.052031641	0.119142254	0.249887621	0.045844704	0.105856796	0.294598303	0.211089894	0.99994518	0.999865593	Bacteria.Bacteroidetes.Bacteroidia.Bacteroidales.Prevotellaceae	GABARAPL1
196618	ENSG00000139112	rs58374689	0.85204711	0.719932856	0.588239867	0.527904335	0.03123713	-0.162064102	0.037404537	-0.116271542	0.166829622	0.450071001	0.068751932	0.183229685	0.431024671	0.335833133	0.998201428	0.99782309	Bacteria.Firmicutes.Bacilli.Bacillales.Staphylococcaceae.Staphylococcus	GABARAPL1
196619	ENSG00000139112	rs58374689	0.831616791	0.495698668	0.132809835	0.111027064	-0.02470346	0.179362693	-0.089734213	0.186323349	0.115722179	0.26181652	0.058961758	0.115352521	0.274489435	0.123175184	0.928463882	0.87312723	Bacteria.Firmicutes.Clostridia.Clostridiales.Lachnospiraceae.Coprococcus.1	GABARAPL1
196620	ENSG00000139112	rs58374689	0.449880759	0.188219417	0.441241615	0.081059598	-0.099602403	0.408403587	0.056728656	-0.229883374	0.131032508	0.307157117	0.073219854	0.129752624	0.285368414	0.0642198	0.587236593	0.910444892	Bacteria.Firmicutes.Bacilli.Lactobacillales	GABARAPL1
196621	ENSG00000139112	rs58374689	0.948337566	0.669772665	0.225462576	0.069557339	0.007914654	-0.111896865	-0.073778892	0.278361483	0.121686214	0.261212195	0.060297746	0.150891484	0.336910416	0.159763948	0.881561814	0.763267976	Bacteria.Firmicutes.Clostridia.Clostridiales.Lachnospiraceaencultured	GABARAPL1
196622	ENSG00000139112	rs58374689	0.801148386	0.805966508	0.835977217	0.777171658	-0.174698889	-0.461953489	0.02396619	0.085891561	0.690842328	1.873126192	0.115298858	0.302256811	0.999415694	0.895435646	0.990344402	0.973710091	Bacteria.Firmicutes	GABARAPL1
196623	ENSG00000139112	rs58374689	0.681004795	0.948907074	0.603249204	0.999458774	0.172734208	0.087983509	-0.042627758	-0.000169655	0.418325275	1.367828487	0.081624269	0.249162702	0.896105669	0.748075698	0.876277026	0.886952728	Bacteria.Firmicutes.Clostridia.Clostridiales.Lachnospiraceae	GABARAPL1
196624	ENSG00000139112	rs58374689	0.92034797	0.621912854	0.815163075	0.605474153	-0.015877555	0.155391279	0.014883815	0.06872006	0.15817652	0.313622845	0.063414548	0.132400287	0.502911542	0.220481352	0.99365755	0.974399914	Bacteria.Firmicutes.Clostridia.Clostridiales.Ruminococcaceae.Ruminococcus.1	GABARAPL1
196625	ENSG00000139112	rs58374689	0.896776361	0.290652505	0.712136445	0.092973218	0.032856864	-0.409347155	-0.021132785	0.171480634	0.252288373	0.384279817	0.057026105	0.100598931	0.813387127	0.343800777	0.999785669	0.999420701	Bacteria.Firmicutes.Clostridia.Clostridiales.Ruminococcaceae.Faecalibacterium	GABARAPL1
196626	ENSG00000139168	rs71453348	0.839264326	0.291436806	0.866686671	0.774504908	0.039078437	-0.347241477	-0.012505808	0.039270931	0.191903139	0.326512197	0.074207996	0.13651643	0.552611828	0.179409557	0.999469974	0.995085677	Bacteria.Bacteroidetes.Bacteroidia.Bacteroidales.Porphyromonadaceae.Barnesiella	ZCRB1
196627	ENSG00000139168	rs71453348	0.527502934	0.020150557	0.751570222	0.227989141	0.10987591	-0.588388502	0.021058054	-0.123747248	0.172982146	0.247099543	0.066242718	0.10169349	0.278234057	0.01661857	0.999305535	0.989974535	Bacteria.Proteobacteria.Gammaproteobacteria.Pseudomonadales.Pseudomonadaceae.Pseudomonas	ZCRB1
196628	ENSG00000139168	rs71453348	0.444104862	0.987728502	0.541069007	0.349389383	0.194754906	0.00703996	-0.054745153	-0.141648238	0.252960575	0.455984609	0.089104695	0.150294749	0.622556112	0.553685617	0.996108676	0.993089767	Bacteria.Firmicutes.Clostridia.Clostridiales.Lachnospiraceae..Ruminococcus..gnavus.group	ZCRB1
196629	ENSG00000139168	rs71453348	0.673443438	0.040578236	0.819528584	0.809656923	0.056662259	-0.414728187	0.020605706	-0.035205137	0.133854399	0.198540472	0.089956654	0.145574302	0.196744778	0.013604351	0.972349599	0.962141134	Bacteria.Firmicutes.Clostridia.Clostridiales.Ruminococcaceae.Ruminiclostridium.5	ZCRB1
196630	ENSG00000139168	rs71453348	0.860011852	0.101729969	0.321741597	0.424547507	0.024291238	-0.359383903	-0.063607009	0.093624731	0.137200388	0.216542219	0.06371023	0.116515395	0.348256388	0.039620201	0.799177907	0.968614954	Bacteria.Firmicutes.Clostridia.Clostridiales.Peptostreptococcaceae.Intestinibacter	ZCRB1
196631	ENSG00000139168	rs71453348	0.631574112	0.187717251	0.816685314	0.792552524	0.102511789	-0.505962353	0.018667628	-0.035503574	0.212788513	0.380092034	0.080208861	0.134450055	0.598465947	0.169978928	0.996483139	0.894427679	Bacteria.Bacteroidetes.Bacteroidia.Bacteroidales.Porphyromonadaceae.Butyricimonas	ZCRB1
196632	ENSG00000139168	rs71453348	0.994012725	0.160869627	0.500423165	0.53170839	0.001221161	-0.338692803	0.04350149	-0.062982664	0.162119308	0.238837694	0.064203772	0.100177495	0.491358598	0.092768027	0.954983921	0.913406184	Bacteria.Proteobacteria.Betaproteobacteria.Burkholderiales	ZCRB1
196633	ENSG00000139168	rs71453348	0.749560351	0.064596313	0.788481441	0.752912266	0.046867254	-0.388007191	-0.015358086	-0.027512185	0.14620657	0.206445206	0.057013758	0.087032012	0.294169017	0.020884549	0.835773136	0.8806471	Bacteria.Fusobacteria.Fusobacteriia.Fusobacteriales.Fusobacteriaceae.Fusobacterium	ZCRB1
196634	ENSG00000139168	rs71453348	0.571108104	0.073660048	0.440148407	0.825077962	0.075927708	-0.416216683	0.0414689	-0.018792366	0.133378294	0.228988801	0.053395576	0.084688959	0.241683606	0.027327959	0.682163607	0.996848983	Bacteria.Firmicutes.Negativicutes.Selenomonadales.Acidaminococcaceae	ZCRB1
196635	ENSG00000139168	rs71453348	0.953383844	0.380160152	0.311272002	0.496377074	-0.008706659	-0.289981352	0.07982021	-0.108822074	0.148373787	0.328209841	0.078225632	0.159099286	0.509763293	0.157581429	0.6808232	0.982679299	Bacteria.Firmicutes.Bacilli	ZCRB1
196636	ENSG00000139168	rs71453348	0.732092267	0.067356033	0.575134301	0.960252162	0.046306883	-0.455696176	-0.028000616	-0.005078616	0.134692743	0.245010396	0.049707507	0.101518012	0.266731671	0.027383893	0.998409995	0.996467843	Bacteria.Verrucomicrobia	ZCRB1
196637	ENSG00000139168	rs71453348	0.430061819	0.396470435	0.33678284	0.296732577	0.123343818	-0.214016532	-0.059472167	-0.087538604	0.155351888	0.250752325	0.061464386	0.083228371	0.251072812	0.143828156	0.999507593	0.935584968	Bacteria.Firmicutes.Clostridia.Clostridiales.Lachnospiraceae.Lachnoclostridium	ZCRB1
196638	ENSG00000139168	rs71453348	0.876329527	0.184741961	0.501847145	0.958255598	-0.029348173	-0.412221445	-0.063530069	0.008776228	0.187853735	0.307557907	0.094077435	0.167032864	0.55695008	0.121567289	0.910053116	0.999877656	Bacteria.Firmicutes.Clostridia.Clostridiales.Family.XIII.Family.XIII.AD3011.group	ZCRB1
196639	ENSG00000139168	rs71453348	0.452743047	0.048754787	0.40881672	0.998156492	0.104986296	-0.409572835	0.056097766	-0.000211405	0.138995447	0.203984928	0.067484159	0.091151536	0.230699009	0.016069777	0.999989953	0.998685317	Bacteria.Firmicutes.Clostridia.Clostridiales.Christensenellaceae	ZCRB1
196640	ENSG00000139168	rs71453348	0.645021579	0.039722574	0.962130628	0.852795051	0.061710775	-0.416755308	-0.003243182	0.018916237	0.133338789	0.198628747	0.068047379	0.101546275	0.267764755	0.014816907	0.868887673	0.979903684	Bacteria.Actinobacteria.Actinobacteria.Bifidobacteriales.Bifidobacteriaceae	ZCRB1
196641	ENSG00000139168	rs71453348	0.289028847	0.103982462	0.308644644	0.957337248	0.206079028	-0.468483302	0.079056049	-0.007365445	0.192803577	0.284170609	0.077053853	0.137161847	0.270269338	0.087229438	0.963485106	0.983256616	Bacteria.Firmicutes.Bacilli.Lactobacillales.Carnobacteriaceae.Granulicatella	ZCRB1
196642	ENSG00000139168	rs71453348	0.7167076	0.747549229	0.497148132	0.658499649	-0.097760811	-0.187608475	0.062772095	-0.088600936	0.268262337	0.58043281	0.091938748	0.199554606	0.81785958	0.582631223	0.99967607	0.999141757	Bacteria.Firmicutes.Negativicutes.Selenomonadales	ZCRB1
196643	ENSG00000139168	rs71453348	0.560295961	0.039974203	0.675068558	0.60277472	0.081772704	-0.47916509	-0.030844761	0.066812101	0.139694331	0.228673009	0.07325245	0.127765106	0.315500245	0.023140637	0.724670753	0.938195992	Bacteria.Actinobacteria.Actinobacteria	ZCRB1
196644	ENSG00000139168	rs71453348	0.718157871	0.074298875	0.941096009	0.553939971	0.067907791	-0.568006627	0.004753282	-0.072074356	0.187346574	0.313207389	0.06408255	0.121152346	0.53338707	0.08740307	0.9976522	0.971636825	Bacteria.Bacteroidetes.Bacteroidia.Bacteroidales.Prevotellaceae.Prevotella.7	ZCRB1
196645	ENSG00000139168	rs71453348	0.747200845	0.142498543	0.241650214	0.43499686	0.042660903	-0.370220915	0.092448087	-0.110007527	0.13179805	0.249430144	0.078247421	0.140055598	0.321957259	0.043170276	0.575064298	0.955303348	Bacteria.Firmicutes.Bacilli.Lactobacillales.Streptococcaceae	ZCRB1
196646	ENSG00000139168	rs71453348	0.964592225	0.197191499	0.738849702	0.930577736	0.009199416	-0.44210178	0.027027841	0.013065516	0.20644807	0.339363563	0.08073218	0.149403659	0.662894911	0.176425833	0.997570438	0.986676111	Bacteria.Firmicutes.Clostridia.Clostridiales.Lachnospiraceae.Lachnospiraceae.UCG.008	ZCRB1
196647	ENSG00000139168	rs71453348	0.670516394	0.407153378	0.783779499	0.833141719	0.156296487	-0.558508883	-0.020658305	0.03020525	0.365735251	0.669479762	0.074980022	0.142808207	0.902311545	0.615364554	0.956359196	0.942918039	Bacteria.Firmicutes.Clostridia.Clostridiales.Ruminococcaceae	ZCRB1
196648	ENSG00000139168	rs71453348	0.566339015	0.034269347	0.719920137	0.386991094	0.092158354	-0.58760476	-0.032275711	0.134760192	0.159899973	0.271820334	0.089629179	0.154745069	0.407036552	0.028463328	0.947972896	0.972299477	Bacteria.Actinobacteria	ZCRB1
196649	ENSG00000139168	rs71453348	0.839353312	0.095661935	0.823954048	0.64126584	0.035876715	-0.55872313	-0.01915144	-0.075614586	0.176279357	0.330519365	0.085746847	0.161540243	0.538077879	0.074850386	0.999274386	0.998480911	Bacteria.Firmicutes.Clostridia.Clostridiales.Ruminococcaceae.Ruminococcaceae.UCG.013	ZCRB1
196650	ENSG00000139168	rs71453348	0.308649295	0.01652777	0.102806525	0.481804964	0.141936996	-0.493294242	0.086494653	-0.056144407	0.138343599	0.200541062	0.052283397	0.079366646	0.177223756	0.008504079	0.546360053	0.839286435	Bacteria.Proteobacteria.Betaproteobacteria.Burkholderiales.Alcaligenaceae.Sutterella	ZCRB1
196651	ENSG00000139168	rs71453348	0.321070588	0.483959986	0.356699531	0.753125948	0.705486964	-0.774748855	-0.111454299	0.060039671	0.705645293	1.100623609	0.120079123	0.190099482	0.987348183	0.734389934	0.996576058	0.865094255	Bacteria.Firmicutes.Clostridia.Clostridiales	ZCRB1
196652	ENSG00000139168	rs71453348	0.614852457	0.123439438	0.776693033	0.877639666	0.114873417	-0.460131979	0.030397662	-0.024276767	0.227221813	0.294873936	0.106735286	0.1570699	0.574268804	0.136835112	0.955098408	0.997172149	Bacteria.Firmicutes.Clostridia.Clostridiales.Ruminococcaceae.Anaerotruncus	ZCRB1
196653	ENSG00000139168	rs71453348	0.851199989	0.034275232	0.363420863	0.772103897	0.025382611	-0.427856746	-0.05496069	-0.029357333	0.134781115	0.197929138	0.060053515	0.100948104	0.364018801	0.014714613	0.715851537	0.924689794	Bacteria.Firmicutes.Clostridia.Clostridiales.Lachnospiraceae.Lachnospira	ZCRB1
196654	ENSG00000139168	rs71453348	0.761456829	0.091833794	0.990214955	0.940152502	0.060372662	-0.431947272	-0.000919996	-0.007310225	0.198055262	0.252497678	0.074732038	0.096997971	0.560316939	0.082759277	0.997152221	0.990360691	Bacteria.Firmicutes.Clostridia.Clostridiales.Family.XI	ZCRB1
196655	ENSG00000139168	rs71453348	0.455858778	0.04872742	0.430296276	0.977651149	0.104777296	-0.410242979	0.052583953	0.002547781	0.139683996	0.204293152	0.066263481	0.090603283	0.233201188	0.015787999	0.999417824	0.998577711	Bacteria.Firmicutes.Clostridia.Clostridiales.Christensenellaceae.Christensenellaceae.R.7.group	ZCRB1
196656	ENSG00000139168	rs71453348	0.370511385	0.204175292	0.309542054	0.9207869	0.137643338	-0.37574589	0.050079232	0.009933598	0.152653926	0.292993579	0.048902253	0.099511427	0.254161367	0.097104391	0.998735039	0.999709092	Bacteria.Bacteroidetes.Bacteroidia.Bacteroidales.Prevotellaceae.Prevotella.9	ZCRB1
196657	ENSG00000139168	rs71453348	0.72755009	0.058194552	0.861749224	0.616108554	0.054911494	-0.413154406	0.014231745	0.05731587	0.156948165	0.21432257	0.081403805	0.113776502	0.30265331	0.019251996	0.912563633	0.984056941	Bacteria.Firmicutes.Clostridia.Clostridiales.Lachnospiraceae..Eubacterium..hallii.group	ZCRB1
196658	ENSG00000139168	rs71453348	0.850075426	0.074548954	0.481117507	0.604638295	-0.036178477	-0.451039844	0.059662503	0.062513254	0.190648479	0.248930048	0.084207236	0.120162739	0.48313919	0.060746104	0.998793879	0.998019463	Bacteria.Firmicutes.Clostridia.Clostridiales.Lachnospiraceae.Blautia	ZCRB1
196659	ENSG00000139168	rs71453348	0.56079357	0.028147444	0.380261859	0.16310533	0.077429381	-0.436122236	-0.055168749	0.133321162	0.132442961	0.19429333	0.062455103	0.094524451	0.234077066	0.011651538	0.895847426	0.93873292	Bacteria.Proteobacteria.Deltaproteobacteria	ZCRB1
196660	ENSG00000139168	rs71453348	0.626247057	0.04313515	0.832270948	0.535651353	0.088781994	-0.472494478	0.013695119	-0.055916785	0.181444576	0.229128402	0.064408224	0.089802604	0.343606436	0.030414768	0.962147432	0.997412515	Bacteria.Proteobacteria.Gammaproteobacteria.Enterobacteriales.Enterobacteriaceae.Citrobacter	ZCRB1
196661	ENSG00000139168	rs71453348	0.517950919	0.236399351	0.106548469	0.596319473	-0.109020251	-0.326278024	0.106924077	-0.056956745	0.167724499	0.273057094	0.065347196	0.107005223	0.328226827	0.100103798	0.881909917	0.969189617	Bacteria.Firmicutes.Clostridia.Clostridiales.Ruminococcaceae.Subdoligranulum	ZCRB1
196662	ENSG00000139168	rs71453348	0.352331746	0.037545773	0.434865365	0.301590193	0.183492358	-0.699729878	0.051359204	-0.118303307	0.19589392	0.329661601	0.065368939	0.113624047	0.357880216	0.055182813	0.999586829	0.996426659	Bacteria.Firmicutes.Negativicutes.Selenomonadales.Veillonellaceae.Megasphaera	ZCRB1
196663	ENSG00000139168	rs71453348	0.644936126	0.039718998	0.963008156	0.853268158	0.06172944	-0.416768395	-0.003168415	0.018855489	0.133344591	0.19863128	0.068056862	0.101550382	0.268329161	0.014812941	0.870144207	0.978204386	Bacteria.Actinobacteria.Actinobacteria.Bifidobacteriales.Bifidobacteriaceae.Bifidobacterium	ZCRB1
196664	ENSG00000139168	rs71453348	0.407116648	0.147349123	0.415765774	0.948671687	0.134261431	-0.403301255	0.056066537	0.008046065	0.160925348	0.275070337	0.068462005	0.124513052	0.28203976	0.065905324	0.835808853	0.946816461	Bacteria.Firmicutes.Clostridia.Clostridiales.Ruminococcaceae.Ruminococcus.2	ZCRB1
196665	ENSG00000139168	rs71453348	0.613807898	0.117616347	0.691688752	0.451322657	0.21700141	-0.726306703	-0.031558799	0.070219568	0.427966226	0.458072159	0.079232146	0.092673635	0.839058897	0.365798488	0.99911693	0.98634337	Bacteria.Bacteroidetes.Bacteroidia.Bacteroidales.Bacteroidaceae.Bacteroides	ZCRB1
196666	ENSG00000139168	rs71453348	0.274243577	0.09939746	0.288114624	0.930266221	0.212669282	-0.474943188	0.084028245	-0.012105813	0.192895342	0.284175531	0.07846501	0.137809495	0.26797243	0.080494949	0.988161388	0.958055178	Bacteria.Firmicutes.Bacilli.Lactobacillales.Carnobacteriaceae	ZCRB1
196667	ENSG00000139168	rs71453348	0.723737317	0.030222736	0.874035184	0.324888676	0.054832103	-0.478813164	-0.010517284	-0.104731187	0.154465841	0.216176853	0.066083285	0.105590767	0.301747122	0.016960825	0.999550314	0.996901429	Bacteria.Proteobacteria.Gammaproteobacteria.Pseudomonadales	ZCRB1
196668	ENSG00000139168	rs71453348	0.722812164	0.15803708	0.888847765	0.765536796	0.053415777	-0.370765054	-0.011128347	0.03711515	0.149951731	0.259658543	0.079316429	0.123943899	0.439576654	0.068379167	0.835652669	0.996716587	Bacteria.Bacteroidetes.Bacteroidia.Bacteroidales.Porphyromonadaceae.Odoribacter	ZCRB1
196669	ENSG00000139168	rs71453348	0.563279208	0.030677576	0.355143114	0.19312159	0.076718959	-0.42956122	-0.057351931	0.124102989	0.132066725	0.194491641	0.061589168	0.094387984	0.20710074	0.012161504	0.972085394	0.950708623	Bacteria.Proteobacteria.Deltaproteobacteria.Desulfovibrionales.Desulfovibrionaceae	ZCRB1
196670	ENSG00000139168	rs71453348	0.647590719	0.052500505	0.90250667	0.637055239	0.077546205	-0.492006442	-0.008668292	0.05101738	0.168867923	0.249168295	0.070492649	0.10762871	0.348667233	0.030529499	0.99786128	0.999462671	Bacteria.Firmicutes.Clostridia.Clostridiales.Lachnospiraceae.Anaerostipes	ZCRB1
196671	ENSG00000139168	rs71453348	0.471549795	0.503560096	0.549864307	0.431389885	0.126300021	-0.207934169	0.052786068	0.119760047	0.17441811	0.309157225	0.087822839	0.151275434	0.360453802	0.188155029	0.999550585	0.950891252	Bacteria.Firmicutes.Clostridia.Clostridiales.Lachnospiraceae.Lachnospiraceae.ND3007.group	ZCRB1
196672	ENSG00000139168	rs71453348	0.312717758	0.209149023	0.283962432	0.750350449	0.176287635	-0.337726887	0.129956669	0.050657936	0.173286927	0.266284666	0.120302363	0.158549795	0.259970608	0.105709616	0.885425602	0.989731238	Bacteria.Actinobacteria.Coriobacteriia.Coriobacteriales.Coriobacteriaceae	ZCRB1
196673	ENSG00000139168	rs71453348	0.697536792	0.093535558	0.165705981	0.353979273	-0.059329181	-0.343817716	0.085409266	0.093175034	0.15199076	0.20205453	0.060934929	0.099815642	0.294564829	0.045526039	0.819750554	0.994448463	Bacteria.Bacteroidetes.Bacteroidia.Bacteroidales.Porphyromonadaceae	ZCRB1
196674	ENSG00000139168	rs71453348	0.998316341	0.200740115	0.536665036	0.473828332	0.000359769	-0.317410856	0.042581541	-0.072946907	0.169849595	0.245606204	0.068556913	0.101260225	0.572668649	0.101792641	0.958166	0.92558861	Bacteria.Proteobacteria.Betaproteobacteria	ZCRB1
196675	ENSG00000139168	rs71453348	0.663136583	0.040636273	0.358106505	0.197221998	0.057084592	-0.406190366	-0.056659893	0.122707442	0.130462311	0.194511229	0.061224544	0.094198458	0.240552204	0.013925901	0.998880039	0.950358135	Bacteria.Proteobacteria.Deltaproteobacteria.Desulfovibrionales.Desulfovibrionaceae.Bilophila	ZCRB1
196676	ENSG00000139168	rs71453348	0.746115447	0.064077601	0.794086859	0.749969884	0.047464987	-0.388565954	-0.01493797	-0.027847606	0.145990307	0.206330231	0.057000822	0.087020422	0.293017082	0.020115991	0.850193432	0.87724048	Bacteria.Fusobacteria.Fusobacteriia.Fusobacteriales	ZCRB1
196677	ENSG00000139168	rs71453348	0.597472821	0.035581868	0.784277628	0.842407999	0.074146085	-0.431415011	-0.017804211	-0.019988964	0.139738521	0.2010629	0.064774095	0.100145676	0.216579202	0.017176412	0.996033175	0.965943535	Bacteria.Firmicutes.Clostridia.Clostridiales.Lachnospiraceae.Lachnospiraceae.NK4A136.group	ZCRB1
196678	ENSG00000139168	rs71453348	0.76236704	0.133504648	0.975668269	0.98661264	0.067847563	-0.426452408	0.002407471	-0.001761923	0.223456796	0.280720505	0.078634696	0.104608343	0.595077275	0.125635717	0.852161257	0.917346713	Bacteria.Firmicutes.Erysipelotrichia.Erysipelotrichales.Erysipelotrichaceae.Faecalitalea	ZCRB1
196679	ENSG00000139168	rs71453348	0.941772014	0.696107763	0.771684327	0.378285403	0.015601271	-0.14389016	-0.028241216	0.14928881	0.212778829	0.366795151	0.096926571	0.168302472	0.68537199	0.340455115	0.998929462	0.998920199	Bacteria.Firmicutes.Clostridia.Clostridiales.Lachnospiraceae..Eubacterium..ventriosum.group	ZCRB1
196680	ENSG00000139168	rs71453348	0.741481677	0.078114594	0.881459485	0.97197711	0.051479644	-0.426735395	0.011725303	0.004055091	0.155395615	0.238460057	0.078326435	0.114998291	0.33682853	0.037803007	0.997851323	0.986280984	Bacteria.Firmicutes.Clostridia.Clostridiales.Lachnospiraceae.Fusicatenibacter	ZCRB1
196681	ENSG00000139168	rs71453348	0.551780229	0.026118959	0.623484677	0.461718319	0.091049491	-0.478205591	0.03665989	-0.074951745	0.15221589	0.210138983	0.074325597	0.10123939	0.354452636	0.022386162	0.891314393	0.991310329	Bacteria.Firmicutes.Clostridia.Clostridiales.Ruminococcaceae..Eubacterium..coprostanoligenes.group	ZCRB1
196682	ENSG00000139168	rs71453348	0.672799715	0.035557566	0.172466209	0.710456037	0.055238418	-0.426411171	-0.06851444	0.031178544	0.130217967	0.198703726	0.049674274	0.083622581	0.254011162	0.016741683	0.941114973	0.991974206	Bacteria.Proteobacteria.Betaproteobacteria.Burkholderiales.Alcaligenaceae.Parasutterella	ZCRB1
196683	ENSG00000139168	rs71453348	0.616056319	0.047292234	0.320047891	0.35224579	-0.103592967	-0.495972534	-0.080046991	-0.087175399	0.205609671	0.245355534	0.079894655	0.093050536	0.513374648	0.055299259	0.99946547	0.972078348	Bacteria.Firmicutes.Erysipelotrichia.Erysipelotrichales.Erysipelotrichaceae..Clostridium..innocuum.group	ZCRB1
196684	ENSG00000139168	rs71453348	0.524182309	0.038858173	0.614630317	0.239573733	0.193324274	-0.817919287	-0.043828972	0.134177218	0.301918847	0.38806029	0.086640025	0.113061115	0.684254196	0.122859968	0.854610569	0.890273479	Bacteria.Firmicutes.Clostridia.Clostridiales.Lachnospiraceae..Eubacterium..rectale.group	ZCRB1
196685	ENSG00000139168	rs71453348	0.73818525	0.014758234	0.764772863	0.169507187	0.048343319	-0.523605687	0.017957681	0.11714948	0.144020832	0.209104743	0.059767856	0.084341931	0.321053896	0.009248593	0.997466038	0.994193156	Bacteria.Bacteroidetes.Bacteroidia.Bacteroidales.Rikenellaceae	ZCRB1
196686	ENSG00000139168	rs71453348	0.823787459	0.084665823	0.676059615	0.990961545	0.0330718	-0.435017634	-0.0308398	0.0013846	0.14793018	0.24849968	0.073478633	0.121763112	0.409052303	0.04356359	0.921949095	0.913690084	Bacteria.Firmicutes.Clostridia.Clostridiales.Ruminococcaceae.Ruminococcaceae.UCG.005	ZCRB1
196687	ENSG00000139168	rs71453348	0.646294977	0.030276772	0.253556883	0.702654893	0.060200291	-0.435839267	-0.07878728	0.040495571	0.13057869	0.196841464	0.068403372	0.105622053	0.258027982	0.013144883	0.999334555	0.984995763	Bacteria.Firmicutes.Erysipelotrichia.Erysipelotrichales.Erysipelotrichaceae.Erysipelotrichaceae.UCG.003	ZCRB1
196688	ENSG00000139168	rs71453348	0.951677567	0.020241373	0.455007637	0.313659385	-0.009177496	-0.546376723	-0.041761323	-0.105123661	0.150868523	0.229630189	0.05556869	0.10353712	0.430155744	0.017164556	0.99830237	0.997282036	Bacteria.Firmicutes.Clostridia.Clostridiales.Clostridiaceae.1.Clostridium.sensu.stricto.1	ZCRB1
196689	ENSG00000139168	rs71453348	0.644866794	0.684973942	0.944396384	0.276431772	0.079353828	-0.129861548	0.00542799	0.162979968	0.171379844	0.318694041	0.077530225	0.148507622	0.481403194	0.266247634	0.998768023	0.949258587	Bacteria.Firmicutes.Clostridia.Clostridiales.Ruminococcaceae.Ruminococcaceae.NK4A214.group	ZCRB1
196690	ENSG00000139168	rs71453348	0.702847256	0.125185691	0.791592159	0.504778751	0.055012889	-0.348443575	-0.01844579	0.086854615	0.143584301	0.224356023	0.069523569	0.12950661	0.340813376	0.040443255	0.961083651	0.918095151	Bacteria.Firmicutes.Clostridia.Clostridiales.Lachnospiraceae..Eubacterium..eligens.group	ZCRB1
196691	ENSG00000139168	rs71453348	0.663467062	0.056764669	0.932719403	0.699523227	0.068339435	-0.485935587	0.006403526	-0.045298917	0.156348047	0.250596912	0.075560869	0.116855516	0.40894527	0.036732119	0.970428374	0.988362545	Bacteria.Firmicutes.Clostridia.Clostridiales.Ruminococcaceae.Ruminococcaceae.UCG.003	ZCRB1
196692	ENSG00000139168	rs71453348	0.93832028	0.191038326	0.197530587	0.531808958	0.010589887	-0.370616793	0.10384365	-0.094712562	0.136332958	0.280541816	0.079772962	0.15068273	0.4450145	0.065005231	0.50292713	0.910444892	Bacteria.Firmicutes.Bacilli.Lactobacillales	ZCRB1
196693	ENSG00000139168	rs71453348	0.848571276	0.360068969	0.83437948	0.480243969	0.033568803	-0.267568408	0.01364056	-0.074579846	0.175117579	0.290315141	0.064980874	0.105051334	0.476120724	0.182001988	0.96112897	0.866138884	Bacteria.Firmicutes.Negativicutes.Selenomonadales.Veillonellaceae	ZCRB1
196694	ENSG00000139168	rs71453348	0.752442283	0.069676215	0.508631763	0.999024409	0.042697406	-0.451621616	-0.033014394	-0.000124493	0.134803648	0.244917571	0.049676749	0.101431276	0.275269043	0.02767299	0.99894297	0.999288981	Bacteria.Verrucomicrobia.Verrucomicrobiae.Verrucomicrobiales.Verrucomicrobiaceae.Akkermansia	ZCRB1
196695	ENSG00000139168	rs71453348	0.614750948	0.087587625	0.725382587	0.282130305	0.065483729	-0.344733528	-0.022482736	-0.107714585	0.129490833	0.19880861	0.063731408	0.099330509	0.245725145	0.031620369	0.725826232	0.872649647	Bacteria.Firmicutes.Negativicutes.Selenomonadales.Veillonellaceae.Veillonella	ZCRB1
196696	ENSG00000139168	rs71453348	0.894311881	0.435892938	0.813225655	0.426087677	0.027783444	-0.23150458	0.016295472	-0.066015897	0.208329023	0.295317556	0.068695272	0.082431498	0.618376894	0.240331353	0.904345818	0.995251343	Bacteria.Proteobacteria.Gammaproteobacteria	ZCRB1
196697	ENSG00000139168	rs71453348	0.63889346	0.031940194	0.899604199	0.309911417	0.088487466	-0.63262504	0.009088842	-0.118102006	0.187702957	0.288655486	0.071764697	0.115415104	0.422892478	0.028488471	0.998368957	0.997803387	Bacteria.Actinobacteria.Actinobacteria.Micrococcales	ZCRB1
196698	ENSG00000139168	rs71453348	0.855279133	0.174963561	0.50485888	0.770229523	-0.036008976	-0.354604813	-0.051554555	0.033538572	0.196660504	0.258613075	0.076886137	0.114357438	0.431586713	0.134820243	0.998201428	0.99782309	Bacteria.Firmicutes.Bacilli.Bacillales.Staphylococcaceae.Staphylococcus	ZCRB1
196699	ENSG00000139168	rs71453348	0.650691157	0.13949927	0.722295604	0.403321483	0.228249999	-0.859030133	-0.031636807	0.092776838	0.501785063	0.574334331	0.08864012	0.110302394	0.907849349	0.443398059	0.998947111	0.981145089	Bacteria.Bacteroidetes	ZCRB1
196700	ENSG00000139168	rs71453348	0.294181434	0.292407052	0.24106926	0.525411935	0.180595794	-0.275643426	0.157356056	0.107878687	0.170791385	0.259714424	0.133019039	0.168978612	0.243296946	0.133594371	0.788586915	0.994989321	Bacteria.Actinobacteria.Coriobacteriia.Coriobacteriales	ZCRB1
196701	ENSG00000139168	rs71453348	0.65052831	0.139431151	0.722118542	0.403168642	0.228363336	-0.859181199	-0.031657925	0.092807977	0.501783224	0.574334789	0.088640273	0.110303369	0.906199841	0.4431237	0.998912436	0.981117471	Bacteria.Bacteroidetes.Bacteroidia.Bacteroidales	ZCRB1
196702	ENSG00000139168	rs71453348	0.834842647	0.179807832	0.938501085	0.81254015	0.049810394	-0.491776904	-0.006154561	-0.02911471	0.237962103	0.362741062	0.079466516	0.122278639	0.524313928	0.196425875	0.781356063	0.886910656	Bacteria.Firmicutes.Erysipelotrichia.Erysipelotrichales.Erysipelotrichaceae.Holdemanella	ZCRB1
196703	ENSG00000139168	rs71453348	0.976012719	0.362313085	0.509803922	0.314289383	-0.005009462	-0.242621129	-0.063228749	0.157477616	0.165973305	0.26448804	0.095404813	0.155304562	0.492432222	0.146192861	0.842608635	0.987554159	Bacteria.Firmicutes.Clostridia.Clostridiales.Family.XIII	ZCRB1
196704	ENSG00000139168	rs71453348	0.753171194	0.052577937	0.890919434	0.498915169	0.057437633	-0.492372694	-0.008658326	-0.058371369	0.181895311	0.249437896	0.062891343	0.085846749	0.379296384	0.038986572	0.93214298	0.820125691	Bacteria.Firmicutes.Clostridia.Clostridiales.Lachnospiraceae.Tyzzerella	ZCRB1
196705	ENSG00000139168	rs71453348	0.847129925	0.032273897	0.31558759	0.544410457	-0.028941513	-0.451173488	-0.055378657	-0.050687305	0.149537073	0.206276221	0.054762321	0.083187964	0.390332665	0.024980716	0.995652601	0.993943049	Bacteria.Firmicutes.Clostridia.Clostridiales.Clostridiaceae.1	ZCRB1
196706	ENSG00000139168	rs71453348	0.615434921	0.033484266	0.951907888	0.723369253	0.066842876	-0.444582637	-0.003006988	0.028347469	0.132434932	0.204724968	0.049668799	0.07974589	0.208800887	0.012919998	0.965700176	0.96414545	Bacteria.Firmicutes.Negativicutes.Selenomonadales.Veillonellaceae.Dialister	ZCRB1
196707	ENSG00000139168	rs71453348	0.972837822	0.241880482	0.72952784	0.887503262	-0.008277886	-0.379338785	-0.028560132	0.016225538	0.242194393	0.32122846	0.082252761	0.114254817	0.731258119	0.238467737	0.998986731	0.998377846	Bacteria.Firmicutes.Clostridia.Clostridiales.Family.XI.Anaerococcus	ZCRB1
196708	ENSG00000139168	rs71453348	0.247196841	0.117114356	0.203953559	0.830185871	0.193478751	-0.429406954	-0.107425009	0.027048515	0.165716215	0.270443849	0.083724731	0.125623106	0.219463169	0.057613482	0.993501001	0.954085234	Bacteria.Firmicutes.Erysipelotrichia.Erysipelotrichales	ZCRB1
196709	ENSG00000139168	rs71453348	0.712722109	0.171763391	0.93848213	0.523953293	0.056899299	-0.326396494	0.004463197	-0.04654948	0.153868775	0.236250689	0.057610154	0.07265713	0.410514029	0.083575184	0.998302481	0.99762474	Bacteria.Proteobacteria.Gammaproteobacteria.Enterobacteriales.Enterobacteriaceae.Escherichia.Shigella	ZCRB1
196710	ENSG00000139168	rs71453348	0.495353454	0.651337766	0.562973339	0.973079819	0.340030849	-0.389177651	-0.056344378	-0.005646925	0.495945824	0.857270841	0.096917032	0.166703537	0.869243318	0.68477286	0.876277026	0.882852417	Bacteria.Firmicutes.Clostridia.Clostridiales.Lachnospiraceae	ZCRB1
196711	ENSG00000139168	rs71453348	0.747975373	0.113768091	0.241034109	0.441712747	0.042514223	-0.379318882	0.092598784	-0.104217164	0.131763125	0.236669318	0.078271353	0.13465289	0.333654689	0.038888459	0.563320165	0.921307549	Bacteria.Firmicutes.Bacilli.Lactobacillales.Streptococcaceae.Streptococcus	ZCRB1
196712	ENSG00000139168	rs71453348	0.923954601	0.271764051	0.519764761	0.975116023	-0.017536177	-0.448840122	-0.04067965	-0.004445799	0.183013391	0.404988604	0.062857479	0.141988458	0.641091681	0.203240953	0.984987993	0.982594428	Bacteria.Proteobacteria.Deltaproteobacteria.Desulfovibrionales.Desulfovibrionaceae.Desulfovibrio	ZCRB1
196713	ENSG00000139168	rs71453348	0.568455659	0.057725073	0.782067244	0.559428016	0.076292317	-0.386659844	0.020710457	0.071334062	0.133098413	0.200192978	0.074563261	0.121591856	0.249608092	0.017482187	0.855183856	0.997649073	Bacteria.Firmicutes.Clostridia.Clostridiales.Ruminococcaceaencultured	ZCRB1
196714	ENSG00000139168	rs71453348	0.446298794	0.126744492	0.089763023	0.883296566	-0.127781447	-0.419962944	-0.126725853	0.018801786	0.166776543	0.271541529	0.073594514	0.127590233	0.392444912	0.095571974	0.704349054	0.944364941	Bacteria.Firmicutes.Clostridia.Clostridiales.Lachnospiraceae..Eubacterium..xylanophilum.group	ZCRB1
196715	ENSG00000139168	rs71453348	0.328995454	0.068077056	0.341012663	0.796894876	0.16639863	-0.466608533	0.060986518	-0.026354211	0.169205187	0.251553764	0.06358775	0.101986148	0.286317411	0.051416558	0.864071281	0.931024275	Bacteria.Firmicutes.Clostridia.Clostridiales.Lachnospiraceae.Lachnospiraceae.UCG.010	ZCRB1
196716	ENSG00000139168	rs71453348	0.292732667	0.137955222	0.038775735	0.792661059	-0.180265006	-0.335054593	-0.111366792	0.019311799	0.169963373	0.223123273	0.052814706	0.073171906	0.276348502	0.095124808	0.999614985	0.99936283	Bacteria.Firmicutes.Clostridia.Clostridiales.Lachnospiraceae.Tyzzerella.4	ZCRB1
196717	ENSG00000139168	rs71453348	0.742922485	0.842535425	0.848421069	0.385120371	0.163918106	0.116395563	-0.024477996	-0.123013204	0.497678563	0.583625717	0.127565658	0.14069762	0.808853905	0.741038851	0.928487287	0.99665811	Bacteria.Proteobacteria	ZCRB1
196718	ENSG00000139168	rs71453348	0.22318876	0.966267094	0.117482232	0.218184875	-0.373351764	0.015615269	-0.160260413	0.154514312	0.303621134	0.367839528	0.101036518	0.124285529	0.382165842	0.495254631	0.999437234	0.98110946	Bacteria.Proteobacteria.Betaproteobacteria.Neisseriales.Neisseriaceae	ZCRB1
196719	ENSG00000139168	rs71453348	0.710466235	0.052012495	0.529354991	0.479043959	0.050011667	-0.395602144	-0.04164092	0.082417671	0.134139012	0.1999191	0.065853015	0.115773621	0.296911634	0.016745127	0.712779593	0.869357444	Bacteria.Firmicutes.Clostridia.Clostridiales.Peptostreptococcaceae	ZCRB1
196720	ENSG00000139168	rs71453348	0.62210433	0.043080711	0.753358752	0.530420898	0.065464409	-0.409217214	0.020100408	-0.048252059	0.132198175	0.198389743	0.063704677	0.076506728	0.21937664	0.014875462	0.89156104	0.954136043	Bacteria.Proteobacteria.Gammaproteobacteria.Pasteurellales.Pasteurellaceae.Haemophilus	ZCRB1
196721	ENSG00000139168	rs71453348	0.761500043	0.025430476	0.760557791	0.564784303	0.044006162	-0.52984283	-0.033961778	-0.083031192	0.14439121	0.231709213	0.110981411	0.143487307	0.371187747	0.016557276	0.838313943	0.820661933	Bacteria.Firmicutes.Clostridia.Clostridiales.Ruminococcaceae.Butyricicoccus	ZCRB1
196722	ENSG00000139168	rs71453348	0.483110483	0.036739278	0.641825039	0.294479299	0.138402325	-0.704632998	0.037284894	-0.142960219	0.196234133	0.330514657	0.079788062	0.135283153	0.401406163	0.054011563	0.966546108	0.904488287	Bacteria.Firmicutes.Clostridia.Clostridiales.Ruminococcaceae.Ruminiclostridium.6	ZCRB1
196723	ENSG00000139168	rs71453348	0.248345036	0.111452803	0.20359789	0.873025329	0.192430567	-0.422421367	-0.107235325	0.019515028	0.165223222	0.261838172	0.083510373	0.121635196	0.201609138	0.045958902	0.999513786	0.974686324	Bacteria.Firmicutes.Erysipelotrichia.Erysipelotrichales.Erysipelotrichaceae	ZCRB1
196724	ENSG00000139168	rs71453348	0.830648609	0.084072583	0.320233903	0.933955546	0.028873098	-0.353037366	0.071156718	0.008456255	0.134469334	0.201275567	0.071048811	0.101654961	0.274401042	0.029980745	0.956354694	0.961528557	Bacteria.Firmicutes.Clostridia.Clostridiales.Lachnospiraceae.Coprococcus.1	ZCRB1
196725	ENSG00000139168	rs71453348	0.728811857	0.054591417	0.912212173	0.747362217	0.055080441	-0.452119482	-0.007065423	-0.035984052	0.158194529	0.23103853	0.063841004	0.111243938	0.310527713	0.029541034	0.998970432	0.998994847	Bacteria.Firmicutes.Erysipelotrichia.Erysipelotrichales.Erysipelotrichaceae.Erysipelatoclostridium	ZCRB1
196726	ENSG00000139168	rs71453348	0.765819829	0.064061384	0.918370435	0.345667479	0.084094039	-0.719842617	-0.006401457	0.087202953	0.28117707	0.382215683	0.062222759	0.0918097	0.78009801	0.159391101	0.999785669	0.999420701	Bacteria.Firmicutes.Clostridia.Clostridiales.Ruminococcaceae.Faecalibacterium	ZCRB1
196727	ENSG00000139168	rs71453348	0.486665278	0.089901101	0.369318537	0.868659563	0.09643152	-0.411200013	0.049764268	-0.014347884	0.137847488	0.238904441	0.055053045	0.086429812	0.252003595	0.034948679	0.742409409	0.99474906	Bacteria.Firmicutes.Negativicutes.Selenomonadales.Acidaminococcaceae.Phascolarctobacterium	ZCRB1
196728	ENSG00000139168	rs71453348	0.74034574	0.014819936	0.759653545	0.17084782	0.047919138	-0.52321581	0.018370673	0.116796421	0.143991059	0.209084338	0.059799128	0.084355851	0.321604938	0.009382084	0.997528932	0.993985312	Bacteria.Bacteroidetes.Bacteroidia.Bacteroidales.Rikenellaceae.Alistipes	ZCRB1
196729	ENSG00000139168	rs71453348	0.699046231	0.054574297	0.969571312	0.934793746	0.066363447	-0.425904862	-0.002535261	0.007590173	0.170909151	0.217626693	0.066210489	0.092419187	0.352055122	0.027593563	0.95947346	0.940317493	Bacteria.Firmicutes.Clostridia.Clostridiales.Lachnospiraceae.Roseburia	ZCRB1
196730	ENSG00000139168	rs71453348	0.545444762	0.05477387	0.718211924	0.752718211	0.096725499	-0.420786502	0.028005239	0.038643243	0.159155766	0.215193749	0.077277405	0.122144749	0.262795089	0.028604369	0.998173674	0.994266973	Bacteria.Firmicutes.Bacilli.Bacillales	ZCRB1
196731	ENSG00000139168	rs71453348	0.922965054	0.68688094	0.831503573	0.211872772	0.020279347	-0.124017393	-0.023121302	0.191775951	0.208914879	0.306312674	0.108236727	0.152124406	0.53676572	0.283806239	0.998330087	0.999834196	Bacteria.Actinobacteria.Coriobacteriia.Coriobacteriales.Coriobacteriaceae.Collinsella	ZCRB1
196732	ENSG00000139168	rs71453348	0.730732971	0.057385379	0.769090035	0.965084658	0.049508632	-0.410563304	0.024881469	-0.004864187	0.14324887	0.212271939	0.08440798	0.110699888	0.260271255	0.020193197	0.997048205	0.999513539	Bacteria.Firmicutes.Clostridia.Clostridiales.Lachnospiraceae.Dorea	ZCRB1
196733	ENSG00000139168	rs71453348	0.896926732	0.188628974	0.682371077	0.635173602	0.021657349	-0.344706243	-0.035223516	0.060716692	0.16653794	0.259494429	0.085692584	0.127377554	0.516681788	0.104449368	0.995559908	0.994553009	Bacteria.Firmicutes.Clostridia.Clostridiales.Ruminococcaceae.Ruminiclostridium.9	ZCRB1
196734	ENSG00000139168	rs71453348	0.614452012	0.041967749	0.553887603	0.419731895	0.066643507	-0.410534753	0.038923269	-0.062829447	0.131672756	0.197926793	0.06541884	0.077379713	0.223427015	0.014221945	0.838929951	0.890272706	Bacteria.Proteobacteria.Gammaproteobacteria.Pasteurellales.Pasteurellaceae	ZCRB1
196735	ENSG00000139168	rs71453348	0.668267008	0.16729619	0.889264747	0.763614402	0.080892777	-0.377111667	0.009319881	0.034683485	0.187923819	0.270074975	0.06667853	0.114852355	0.468012104	0.109472268	0.999814869	0.942552604	Bacteria.Actinobacteria.Actinobacteria.Corynebacteriales.Corynebacteriaceae	ZCRB1
196736	ENSG00000139168	rs71453348	0.385998623	0.641089115	0.424372435	0.87204043	0.676908422	-0.652001691	-0.103291128	0.037874123	0.775661638	1.392173683	0.128496358	0.234232629	0.999415694	0.867031721	0.990344402	0.976929885	Bacteria.Firmicutes	ZCRB1
196737	ENSG00000139168	rs71453348	0.711896952	0.212774318	0.947658156	0.565784539	0.058892238	-0.316532362	0.003862151	-0.043259578	0.158780299	0.251587727	0.058607921	0.074950468	0.484068162	0.105382618	0.997400574	0.965530807	Bacteria.Proteobacteria.Gammaproteobacteria.Enterobacteriales.Enterobacteriaceae	ZCRB1
196738	ENSG00000139168	rs71453348	0.643216828	0.052733869	0.925207081	0.906103301	0.062354241	-0.407082219	0.005996424	0.011802287	0.133995955	0.206369347	0.063631891	0.099673966	0.231156814	0.016578055	0.997501135	0.99835739	Bacteria.Firmicutes.Clostridia.Clostridiales.Ruminococcaceae.Ruminococcaceae.UCG.002	ZCRB1
196739	ENSG00000139168	rs71453348	0.614544507	0.025666421	0.976798556	0.533309257	0.068376002	-0.478627561	-0.002401921	0.070545515	0.135131155	0.209660496	0.082276556	0.112647056	0.252874952	0.009216644	0.998239218	0.9806202	Bacteria.Firmicutes.Clostridia.Clostridiales.Ruminococcaceae.Flavonifractor	ZCRB1
196740	ENSG00000139168	rs71453348	0.60145253	0.02676153	0.837788356	0.239858833	0.109189633	-0.695807558	0.015902652	-0.131950411	0.208043393	0.307115941	0.077372745	0.111252933	0.543821377	0.040854731	0.999028109	0.997798285	Bacteria.Actinobacteria.Actinobacteria.Micrococcales.Micrococcaceae	ZCRB1
196741	ENSG00000139168	rs71453348	0.851692167	0.067648289	0.657056221	0.720320696	0.028778258	-0.392047758	0.026354808	-0.02992191	0.153325168	0.211019617	0.059091355	0.083217064	0.404121714	0.044923223	0.943988959	0.938391596	Bacteria.Proteobacteria.Betaproteobacteria.Burkholderiales.Alcaligenaceae	ZCRB1
196742	ENSG00000139168	rs71453348	0.318354224	0.019650181	0.313814037	0.320385388	0.165461441	-0.518008747	-0.079883456	0.096209269	0.164565218	0.216626926	0.078703188	0.096093675	0.171387783	0.01111055	0.890732322	0.837808523	Bacteria.Firmicutes.Clostridia.Clostridiales.Lachnospiraceaencultured	ZCRB1
196743	ENSG00000139168	rs71453348	0.556281803	0.086922389	0.297354897	0.621586075	0.077163465	-0.355877248	0.049174143	0.040346444	0.130478959	0.204794196	0.046813673	0.081353901	0.208474349	0.03374926	0.99994518	0.999865593	Bacteria.Bacteroidetes.Bacteroidia.Bacteroidales.Prevotellaceae	ZCRB1
196744	ENSG00000139168	rs71453348	0.996830866	0.189587737	0.198373131	0.818012077	-0.000543755	-0.281671634	0.074973002	0.022062051	0.136381782	0.212508189	0.05770413	0.095497453	0.307597471	0.047651628	0.934169653	0.990835033	Bacteria.Bacteroidetes.Bacteroidia.Bacteroidales.Porphyromonadaceae.Parabacteroides	ZCRB1
196745	ENSG00000139168	rs71453348	0.986655222	0.144352744	0.640264627	0.972450645	0.003037727	-0.410527041	-0.031838279	0.004239161	0.180930493	0.27789106	0.067814156	0.122285595	0.559783457	0.113166486	0.871374532	0.936946841	Bacteria.Firmicutes.Clostridia.Clostridiales.Ruminococcaceae.Ruminococcaceae.UCG.014	ZCRB1
196746	ENSG00000139168	rs71453348	0.691543476	0.283898398	0.896738205	0.362292626	0.061378332	-0.27160759	-0.008253016	0.100684786	0.154021059	0.2513965	0.063346467	0.109754577	0.429935036	0.125610005	0.998781983	0.954325757	Bacteria.Firmicutes.Clostridia.Clostridiales.Ruminococcaceae.Ruminococcus.1	ZCRB1
196747	ENSG00000139178	rs10842565	0.156264431	0.03153847	0.566850913	0.509472994	0.185196662	-0.523752478	-0.051174549	0.108557721	0.129137766	0.238397277	0.08890826	0.163672526	0.076741023	0.011253068	0.953370511	0.956901174	Bacteria.Firmicutes.Clostridia.Clostridiales.Ruminococcaceae.Ruminiclostridium.5	C1RL
196748	ENSG00000139178	rs10842565	0.436470615	0.077576119	0.022623531	0.192207214	0.100176368	-0.423206876	-0.123473838	0.124973475	0.127951184	0.236050056	0.052891484	0.094852363	0.203566887	0.024057088	0.402130836	0.8806471	Bacteria.Fusobacteria.Fusobacteriia.Fusobacteriales.Fusobacteriaceae.Fusobacterium	C1RL
196749	ENSG00000139178	rs10842565	0.078359595	0.062141818	0.129630329	0.123020589	1.115410223	-2.855619034	-0.161954689	0.41413592	0.62381684	1.504962015	0.105526501	0.265095809	0.949192608	0.471847348	0.996576058	0.720684732	Bacteria.Firmicutes.Clostridia.Clostridiales	C1RL
196750	ENSG00000139178	rs10842565	0.144731448	0.004408964	0.485153123	0.043709658	0.321009117	-1.15939425	0.054625825	-0.270767073	0.217503601	0.393180457	0.077815572	0.131675674	0.26120707	0.013957885	0.996423631	0.938343963	Bacteria.Bacteroidetes.Bacteroidia.Bacteroidales.Prevotellaceae.Prevotella.7	C1RL
196751	ENSG00000139178	rs10842565	0.463155007	0.033524164	0.736350252	0.300395883	0.134454172	-0.66748349	0.022286422	0.143069887	0.182197256	0.307439833	0.065913876	0.137069174	0.385311993	0.030202665	0.964011852	0.892167714	Bacteria.Proteobacteria.Betaproteobacteria	C1RL
196752	ENSG00000139178	rs10842565	0.187609048	0.035255496	0.752244417	0.454303539	0.209496745	-0.655717282	0.019414036	-0.09341064	0.157340291	0.305038937	0.061243072	0.124099913	0.159397111	0.024433056	0.999305535	0.989974535	Bacteria.Proteobacteria.Gammaproteobacteria.Pseudomonadales.Pseudomonadaceae.Pseudomonas	C1RL
196753	ENSG00000139178	rs10842565	0.087063048	0.038903331	0.260690071	0.843315366	0.243722436	-0.535182464	0.078497887	-0.023809194	0.140317163	0.253976993	0.069191835	0.119985355	0.088362194	0.013657811	0.999989953	0.995366106	Bacteria.Firmicutes.Clostridia.Clostridiales.Christensenellaceae	C1RL
196754	ENSG00000139178	rs10842565	0.28064412	0.068151741	0.85238218	0.469610806	0.210537501	-0.754017109	0.018136993	-0.137161364	0.193546004	0.406611835	0.097087592	0.188588312	0.318330777	0.064492085	0.957752095	0.978883571	Bacteria.Firmicutes.Clostridia.Clostridiales.Family.XIII.Family.XIII.AD3011.group	C1RL
196755	ENSG00000139178	rs10842565	0.096230129	0.00657582	0.230902437	0.051429869	0.52651965	-1.259006773	-0.081564041	0.213076711	0.312013494	0.448598774	0.067453264	0.107403523	0.416425595	0.05002617	0.999785669	0.999420701	Bacteria.Firmicutes.Clostridia.Clostridiales.Ruminococcaceae.Faecalibacterium	C1RL
196756	ENSG00000139178	rs10842565	0.207446732	0.017801673	0.987189282	0.322293975	0.172177348	-0.642184704	-0.001068599	-0.125161213	0.135242026	0.264214143	0.066300565	0.125508585	0.142023289	0.010854737	0.863319413	0.968614954	Bacteria.Firmicutes.Clostridia.Clostridiales.Peptostreptococcaceae.Intestinibacter	C1RL
196757	ENSG00000139178	rs10842565	0.289485644	0.032522272	0.564255058	0.579731103	0.148778887	-0.598707038	0.033498476	0.060814874	0.139327711	0.274135395	0.057810336	0.109275199	0.180830389	0.016787179	0.997466038	0.994193156	Bacteria.Bacteroidetes.Bacteroidia.Bacteroidales.Rikenellaceae	C1RL
196758	ENSG00000139178	rs10842565	0.013155263	0.020611202	0.035928308	0.383749618	0.49633386	-0.755331135	0.157440298	-0.107321551	0.194760595	0.318422074	0.07351811	0.122394676	0.077873833	0.034410984	0.999469974	0.986131077	Bacteria.Bacteroidetes.Bacteroidia.Bacteroidales.Porphyromonadaceae.Barnesiella	C1RL
196759	ENSG00000139178	rs10842565	0.19902449	0.059392529	0.795994885	0.652591363	0.199073715	-0.605256116	0.015134432	-0.054215765	0.153445426	0.31550685	0.058303275	0.119887297	0.179625644	0.036040378	0.99830237	0.997282036	Bacteria.Firmicutes.Clostridia.Clostridiales.Clostridiaceae.1.Clostridium.sensu.stricto.1	C1RL
196760	ENSG00000139178	rs10842565	0.060934213	0.031647077	0.174182878	0.366618696	0.448750742	-0.801198107	0.1185901	-0.122565816	0.235373507	0.36492374	0.086328965	0.134824859	0.241653427	0.060093784	0.996483139	0.869987637	Bacteria.Bacteroidetes.Bacteroidia.Bacteroidales.Porphyromonadaceae.Butyricimonas	C1RL
196761	ENSG00000139178	rs10842565	0.240444056	0.018578023	0.023121305	0.983949998	0.145479709	-0.569102882	-0.150405127	-0.002817141	0.122814443	0.235788446	0.064672936	0.139507809	0.14110807	0.008368361	0.322574766	0.986027059	Bacteria.Actinobacteria.Actinobacteria.Bifidobacteriales.Bifidobacteriaceae	C1RL
196762	ENSG00000139178	rs10842565	0.104222724	0.021812268	0.298698321	0.410870782	0.220940678	-0.581958481	0.056165249	-0.080784527	0.134112197	0.247718567	0.053619305	0.097611176	0.081354838	0.010843768	0.629665119	0.957040409	Bacteria.Firmicutes.Negativicutes.Selenomonadales.Acidaminococcaceae	C1RL
196763	ENSG00000139178	rs10842565	0.162522553	0.101351634	0.435731119	0.556786606	0.32846957	-0.754554842	0.08353591	-0.141037502	0.232556941	0.454134295	0.106524388	0.238792297	0.32208832	0.122322638	0.924777938	0.981962125	Bacteria.Firmicutes.Clostridia.Clostridiales.Ruminococcaceae.Anaerotruncus	C1RL
196764	ENSG00000139178	rs10842565	0.596690057	0.509988804	0.966194457	0.7653393	0.163913749	-0.361889839	0.004690862	-0.054926568	0.308258068	0.546289002	0.110262238	0.183264958	0.796640936	0.496493904	0.99967607	0.999141757	Bacteria.Firmicutes.Negativicutes.Selenomonadales	C1RL
196765	ENSG00000139178	rs10842565	0.029610959	0.006968188	0.016038985	0.108686054	0.292486958	-0.693338024	-0.159455143	0.195192907	0.131544036	0.24890606	0.064515263	0.120034633	0.041588119	0.003973123	0.760739436	0.947519548	Bacteria.Firmicutes.Clostridia.Clostridiales.Lachnospiraceae..Eubacterium..hallii.group	C1RL
196766	ENSG00000139178	rs10842565	0.197364745	0.278342662	0.601392455	0.591196598	0.264868288	-0.381731013	-0.030879356	-0.05816791	0.203396268	0.349232655	0.058825938	0.107771344	0.295244955	0.181735222	0.859064655	0.995251343	Bacteria.Proteobacteria.Gammaproteobacteria	C1RL
196767	ENSG00000139178	rs10842565	0.058143397	0.065152768	0.193400592	0.963092383	0.338553407	-0.540325543	-0.132292605	-0.007721803	0.175586792	0.288101763	0.100680568	0.166241435	0.117460829	0.044127531	0.925664213	0.980738272	Bacteria.Actinobacteria	C1RL
196768	ENSG00000139178	rs10842565	0.300547834	0.124539233	0.906045804	0.816033947	0.195239498	-0.477620034	0.010163893	0.044687976	0.187109955	0.306994058	0.085784444	0.191317558	0.331214752	0.088676824	0.999274386	0.999563655	Bacteria.Firmicutes.Clostridia.Clostridiales.Ruminococcaceae.Ruminococcaceae.UCG.013	C1RL
196769	ENSG00000139178	rs10842565	0.591483173	0.305496935	0.141906691	0.272329235	0.076950562	-0.303195789	-0.12602309	0.302729501	0.142681592	0.293584957	0.084777979	0.273478118	0.320853572	0.104895144	0.711921548	0.752447298	Bacteria.Firmicutes.Clostridia.Clostridiales.Ruminococcaceae.Butyricicoccus	C1RL
196770	ENSG00000139178	rs10842565	0.55179921	0.219407462	0.365587434	0.696634696	0.093663726	-0.432994836	-0.09168968	0.086769139	0.156593841	0.349221159	0.100642374	0.221590862	0.361320119	0.109960756	0.911325283	0.989731238	Bacteria.Actinobacteria.Coriobacteriia.Coriobacteriales.Coriobacteriaceae	C1RL
196771	ENSG00000139178	rs10842565	0.0415637	0.064626145	0.081618053	0.950203633	0.29033295	-0.495454648	0.116538295	0.00904905	0.139690054	0.26364447	0.065901061	0.144348319	0.065320679	0.025108857	0.85181663	0.957365998	Bacteria.Firmicutes.Clostridia.Clostridiales.Lachnospiraceae..Eubacterium..eligens.group	C1RL
196772	ENSG00000139178	rs10842565	0.193360855	0.047011023	0.52940431	0.977596811	0.299360303	-0.576488177	0.050340315	-0.002805464	0.227805943	0.284812413	0.079620234	0.099524841	0.282040152	0.062843824	0.999586829	0.996426659	Bacteria.Firmicutes.Negativicutes.Selenomonadales.Veillonellaceae.Megasphaera	C1RL
196773	ENSG00000139178	rs10842565	0.689588369	0.131612509	0.113615388	0.424109838	0.058583044	-0.401840442	0.129276309	-0.112796772	0.146029228	0.263207494	0.080624924	0.140241684	0.373307559	0.049082036	0.419961812	0.910444892	Bacteria.Firmicutes.Bacilli.Lactobacillales	C1RL
196774	ENSG00000139178	rs10842565	0.139988572	0.036812756	0.517760937	0.620223012	0.197084599	-0.55967717	0.036406945	-0.059848141	0.13193337	0.262627698	0.055985535	0.120205771	0.115405146	0.015603167	0.762724057	0.906418779	Bacteria.Firmicutes.Clostridia.Clostridiales.Lachnospiraceae.Lachnospira	C1RL
196775	ENSG00000139178	rs10842565	0.148141674	0.098329658	0.16375354	0.641853799	0.182528979	-0.409113327	-0.090096	-0.060190412	0.124741027	0.243997394	0.063977773	0.128816022	0.096489828	0.034709216	0.469266824	0.975174304	Bacteria.Firmicutes.Negativicutes.Selenomonadales.Veillonellaceae.Veillonella	C1RL
196776	ENSG00000139178	rs10842565	0.050126668	0.011315355	0.167534007	0.179390454	0.321910315	-0.759610835	0.10369492	-0.168614101	0.161323853	0.291499756	0.074305091	0.124251077	0.095153352	0.010583391	0.719589045	0.961152204	Bacteria.Bacteroidetes.Bacteroidia.Bacteroidales.Porphyromonadaceae.Odoribacter	C1RL
196777	ENSG00000139178	rs10842565	0.082265931	0.103903251	0.21038976	0.684528428	0.499097849	-0.678335282	-0.122427154	0.060285239	0.282846794	0.411365603	0.096795425	0.147725316	0.374224766	0.180943069	0.996108676	0.998901623	Bacteria.Firmicutes.Clostridia.Clostridiales.Lachnospiraceae..Ruminococcus..gnavus.group	C1RL
196778	ENSG00000139178	rs10842565	0.166647164	0.053725189	0.557494028	0.561941541	0.251857466	-0.645622669	-0.049937017	0.083924976	0.180092337	0.328701719	0.084701202	0.143976323	0.208622587	0.048573658	0.998793879	0.998019463	Bacteria.Firmicutes.Clostridia.Clostridiales.Lachnospiraceae.Blautia	C1RL
196779	ENSG00000139178	rs10842565	0.075757393	0.04701476	0.2241881	0.834939931	0.422872966	-0.635540372	0.12402699	-0.034355378	0.234377944	0.313992473	0.101082933	0.164226133	0.233963966	0.068784206	0.968970412	0.998920199	Bacteria.Firmicutes.Clostridia.Clostridiales.Lachnospiraceae..Eubacterium..ventriosum.group	C1RL
196780	ENSG00000139178	rs10842565	0.041472443	0.031840856	0.072791654	0.87454416	0.288682521	-0.547822186	-0.139459647	0.022141405	0.138831774	0.249811384	0.076488833	0.139690434	0.061510567	0.019623342	0.46582318	0.955521635	Bacteria.Actinobacteria.Actinobacteria	C1RL
196781	ENSG00000139178	rs10842565	0.166541766	0.03570255	0.81093616	0.554468324	0.193863763	-0.516865069	0.011652553	0.061110206	0.138588598	0.241050321	0.04851618	0.102859762	0.106262535	0.017138835	0.998409995	0.996467843	Bacteria.Verrucomicrobia	C1RL
196782	ENSG00000139178	rs10842565	0.200767635	0.065315498	0.519090761	0.734864825	0.302517389	-0.62359728	0.052138992	-0.0394933	0.234096421	0.332708856	0.080433945	0.116124227	0.315865755	0.083234944	0.984987993	0.979204363	Bacteria.Proteobacteria.Deltaproteobacteria.Desulfovibrionales.Desulfovibrionaceae.Desulfovibrio	C1RL
196783	ENSG00000139178	rs10842565	0.831663697	0.244981947	0.212888576	0.47020944	0.036024847	-0.359930545	-0.078003976	0.081120234	0.168804431	0.306826455	0.062015154	0.111686311	0.46893563	0.123277902	0.806485902	0.926870238	Bacteria.Firmicutes.Clostridia.Clostridiales.Lachnospiraceae.Lachnospiraceae.UCG.010	C1RL
196784	ENSG00000139178	rs10842565	0.470933783	0.067772741	0.676344112	0.470894487	0.127902301	-0.763320166	-0.028756805	-0.124375104	0.176384661	0.411047847	0.068579647	0.171505199	0.450997349	0.068435803	0.997152221	0.990360691	Bacteria.Firmicutes.Clostridia.Clostridiales.Family.XI	C1RL
196785	ENSG00000139178	rs10842565	0.785315896	0.812988835	0.886060843	0.639174578	0.118438403	-0.17858665	0.01465615	-0.087190922	0.43303256	0.751879041	0.101888192	0.185108088	0.817834963	0.735350689	0.932099013	0.99665811	Bacteria.Proteobacteria	C1RL
196786	ENSG00000139178	rs10842565	0.49512976	0.192967718	0.384277108	0.304553929	0.105459909	-0.362301529	-0.056452722	0.135892395	0.153736587	0.275456216	0.064453281	0.131326436	0.316002249	0.079541721	0.833195436	0.924960833	Bacteria.Firmicutes.Clostridia.Clostridiales.Ruminococcaceae.Ruminococcus.2	C1RL
196787	ENSG00000139178	rs10842565	0.013372139	0.001531303	0.03170289	0.011503561	1.004298968	-1.954189454	-0.158491247	0.292993447	0.395059337	0.591030652	0.072212888	0.112706202	0.447281397	0.08229785	0.99911693	0.969632488	Bacteria.Bacteroidetes.Bacteroidia.Bacteroidales.Bacteroidaceae.Bacteroides	C1RL
196788	ENSG00000139178	rs10842565	0.022040148	0.009322237	0.00953383	0.128824174	0.309768501	-0.684265409	-0.174830557	0.195991013	0.132093651	0.255457616	0.065474018	0.127430623	0.032980522	0.006328082	0.658934596	0.798220071	Bacteria.Firmicutes.Clostridia.Clostridiales.Lachnospiraceaencultured	C1RL
196789	ENSG00000139178	rs10842565	0.171981429	0.036346514	0.84246551	0.543943135	0.191941008	-0.515431728	0.009697828	0.062762332	0.139001477	0.241245076	0.048604566	0.102885665	0.110580815	0.017076136	0.99894297	0.998882343	Bacteria.Verrucomicrobia.Verrucomicrobiae.Verrucomicrobiales.Verrucomicrobiaceae.Akkermansia	C1RL
196790	ENSG00000139178	rs10842565	0.213866696	0.002054787	0.777861212	0.026461104	0.229658053	-1.158310501	0.021031819	-0.300023614	0.182979194	0.360914263	0.074248162	0.132152225	0.318557127	0.007379816	0.99946547	0.972078348	Bacteria.Firmicutes.Erysipelotrichia.Erysipelotrichales.Erysipelotrichaceae..Clostridium..innocuum.group	C1RL
196791	ENSG00000139178	rs10842565	0.145613158	0.027764014	0.66223204	0.395016241	0.207850754	-0.657090279	0.026740594	-0.109418137	0.141145853	0.291992779	0.060938822	0.127803536	0.117952553	0.016080984	0.999550314	0.996901429	Bacteria.Proteobacteria.Gammaproteobacteria.Pseudomonadales	C1RL
196792	ENSG00000139178	rs10842565	0.122015728	0.181467933	0.426475668	0.874715223	0.263709992	-0.56318214	0.064156536	-0.039397857	0.168344205	0.417017165	0.080177332	0.248903914	0.178259897	0.094454383	0.999550585	0.98181652	Bacteria.Firmicutes.Clostridia.Clostridiales.Lachnospiraceae.Lachnospiraceae.ND3007.group	C1RL
196793	ENSG00000139178	rs10842565	0.201309808	0.024875981	0.215539226	0.782248903	0.164026153	-0.595560232	0.074031001	0.033627558	0.127082796	0.259420792	0.059202025	0.121172004	0.121083402	0.010716758	0.882195417	0.953661219	Bacteria.Proteobacteria.Deltaproteobacteria	C1RL
196794	ENSG00000139178	rs10842565	0.03148181	0.003173841	0.066306947	0.017354231	0.98394303	-2.10293662	-0.14781359	0.304273567	0.447708309	0.686648555	0.079160645	0.124671289	0.666774372	0.149427706	0.998947111	0.921686022	Bacteria.Bacteroidetes	C1RL
196795	ENSG00000139178	rs10842565	0.369744028	0.086646193	0.928178064	0.861614982	0.163578821	-0.489934154	-0.005343184	0.016481111	0.18112534	0.281686552	0.059052309	0.094177497	0.254161367	0.053151322	0.998735039	0.999709092	Bacteria.Bacteroidetes.Bacteroidia.Bacteroidales.Prevotellaceae.Prevotella.9	C1RL
196796	ENSG00000139178	rs10842565	0.36520724	0.079111414	0.875677264	0.746558451	0.161824326	-0.573717195	0.010634664	0.038757744	0.177483377	0.321690264	0.067710955	0.119425	0.274830316	0.047368433	0.998997514	0.969189617	Bacteria.Firmicutes.Clostridia.Clostridiales.Ruminococcaceae.Subdoligranulum	C1RL
196797	ENSG00000139178	rs10842565	0.244806865	0.096059221	0.866438431	0.710615236	0.195235688	-0.615012977	0.01621563	-0.080834582	0.166368271	0.364263083	0.096041076	0.216927853	0.23080128	0.059665797	0.894207197	0.994506574	Bacteria.Firmicutes.Clostridia.Clostridiales.Family.XIII	C1RL
196798	ENSG00000139178	rs10842565	0.168004591	0.03156922	0.81053422	0.650787224	0.184104987	-0.536587543	-0.0136999	0.05907164	0.132073127	0.244285176	0.056917046	0.12990149	0.098130206	0.015599594	0.996033175	0.963662326	Bacteria.Firmicutes.Clostridia.Clostridiales.Lachnospiraceae.Lachnospiraceae.NK4A136.group	C1RL
196799	ENSG00000139178	rs10842565	0.123143954	0.011699805	0.459255933	0.084775853	0.296694811	-1.236524175	0.052802581	-0.283846742	0.18998333	0.476832857	0.07092976	0.162203386	0.232671762	0.027317042	0.769249698	0.743378389	Bacteria.Firmicutes.Erysipelotrichia.Erysipelotrichales.Erysipelotrichaceae.Faecalitalea	C1RL
196800	ENSG00000139178	rs10842565	0.323230003	0.073996868	0.642529464	0.659343298	0.146055429	-0.635185609	-0.023101825	-0.061921149	0.146746502	0.349876474	0.049541831	0.139833405	0.235544716	0.049626671	0.903357834	0.84258984	Bacteria.Firmicutes.Clostridia.Clostridiales.Lachnospiraceae.Tyzzerella	C1RL
196801	ENSG00000139178	rs10842565	0.13087873	0.094211956	0.517561792	0.95049451	0.227859394	-0.485886523	-0.039131853	-0.006917616	0.148960315	0.286146615	0.060147115	0.110997404	0.131408787	0.050243667	0.999507593	0.935584968	Bacteria.Firmicutes.Clostridia.Clostridiales.Lachnospiraceae.Lachnoclostridium	C1RL
196802	ENSG00000139178	rs10842565	0.571984764	0.255657921	0.617752831	0.588686075	0.106114704	-0.3817142	-0.035359694	0.068562589	0.186832589	0.332889141	0.070520886	0.126173642	0.437934199	0.163915792	0.866913162	0.910167338	Bacteria.Firmicutes.Clostridia.Clostridiales.Ruminococcaceae.Ruminococcaceae.UCG.014	C1RL
196803	ENSG00000139178	rs10842565	0.214928242	0.007297146	0.470029152	0.046620291	0.383764101	-1.24055816	-0.059012484	0.26525302	0.306479985	0.448055008	0.081215251	0.130807788	0.491630548	0.049814678	0.827782116	0.890273479	Bacteria.Firmicutes.Clostridia.Clostridiales.Lachnospiraceae..Eubacterium..rectale.group	C1RL
196804	ENSG00000139178	rs10842565	0.180892613	0.023206064	0.271442863	0.728165447	0.171704837	-0.603760402	0.065049566	0.042269761	0.126971774	0.259778281	0.058654567	0.121100614	0.10031915	0.009916395	0.972085394	0.961745829	Bacteria.Proteobacteria.Deltaproteobacteria.Desulfovibrionales.Desulfovibrionaceae	C1RL
196805	ENSG00000139178	rs10842565	0.218623188	0.326366969	0.975322217	0.137929732	0.184004431	-0.27710621	0.001529648	-0.15584843	0.14814887	0.280241856	0.049261728	0.103777486	0.2051801	0.134009191	0.998302481	0.99762474	Bacteria.Proteobacteria.Gammaproteobacteria.Enterobacteriales.Enterobacteriaceae.Escherichia.Shigella	C1RL
196806	ENSG00000139178	rs10842565	0.04328953	0.012417001	0.130685375	0.38294222	0.349964187	-0.705653172	-0.100753072	0.122197484	0.169838711	0.274514864	0.065832446	0.139122192	0.080472054	0.011226816	0.99786128	0.999462671	Bacteria.Firmicutes.Clostridia.Clostridiales.Lachnospiraceae.Anaerostipes	C1RL
196807	ENSG00000139178	rs10842565	0.646573516	0.103053537	0.009120332	0.501360471	0.060062891	-0.499809628	0.148778548	-0.072627403	0.13039103	0.302341085	0.055375408	0.107426367	0.281405354	0.048872552	0.706855756	0.996677764	Bacteria.Bacteroidetes.Bacteroidia.Bacteroidales.Porphyromonadaceae	C1RL
196808	ENSG00000139178	rs10842565	0.175455026	0.395590958	0.627927294	0.553273365	0.223664564	-0.315564198	-0.030389855	-0.077450047	0.163306927	0.369039073	0.062412248	0.129969303	0.204262254	0.193708424	0.925639372	0.881269072	Bacteria.Firmicutes.Negativicutes.Selenomonadales.Veillonellaceae	C1RL
196809	ENSG00000139178	rs10842565	0.046246399	0.030953054	0.146467588	0.323999345	0.349003877	-0.769678865	0.104243907	-0.146520849	0.17180608	0.3490808	0.070941829	0.147450128	0.119039215	0.038108074	0.768901696	0.875235969	Bacteria.Firmicutes.Clostridia.Clostridiales.Lachnospiraceae..Eubacterium..xylanophilum.group	C1RL
196810	ENSG00000139178	rs10842565	0.044189781	0.035451762	0.143350882	0.856491657	0.402679352	-0.625641285	0.124771152	-0.027163036	0.1962849	0.291369808	0.08424488	0.149616694	0.130610026	0.038342355	0.998768023	0.999934415	Bacteria.Firmicutes.Clostridia.Clostridiales.Ruminococcaceae.Ruminococcaceae.NK4A214.group	C1RL
196811	ENSG00000139178	rs10842565	0.431584858	0.076852572	0.02273834	0.192536231	0.101177986	-0.424180416	-0.123419504	0.124899452	0.127857785	0.236001382	0.052914811	0.094867256	0.20241567	0.023140158	0.4112788	0.873225638	Bacteria.Fusobacteria.Fusobacteriia.Fusobacteriales	C1RL
196812	ENSG00000139178	rs10842565	0.148672642	0.026064611	0.314307407	0.849125294	0.186422902	-0.574382494	0.057848613	0.024967599	0.127571619	0.252306918	0.057052494	0.130732135	0.092012691	0.009974642	0.998880039	0.995909089	Bacteria.Proteobacteria.Deltaproteobacteria.Desulfovibrionales.Desulfovibrionaceae.Bilophila	C1RL
196813	ENSG00000139178	rs10842565	0.468115831	0.196413291	0.446698673	0.141984093	0.114611796	-0.341990243	-0.052486986	0.210640743	0.157052935	0.262054836	0.068565004	0.141729757	0.336837572	0.087464734	0.92009221	0.906546295	Bacteria.Firmicutes.Clostridia.Clostridiales.Ruminococcaceae.Ruminococcaceae.UCG.003	C1RL
196814	ENSG00000139178	rs10842565	0.09184722	0.040120055	0.289877155	0.879764458	0.241381998	-0.533034135	0.072684406	-0.018145011	0.141107427	0.254573595	0.068122881	0.119488973	0.091817477	0.013657998	0.999417824	0.997023453	Bacteria.Firmicutes.Clostridia.Clostridiales.Christensenellaceae.Christensenellaceae.R.7.group	C1RL
196815	ENSG00000139178	rs10842565	0.07696263	0.072673253	0.300812762	0.589872309	0.271133078	-0.471109488	0.072419742	0.069511785	0.150907986	0.258277865	0.069442631	0.128329511	0.111193649	0.045451873	0.805821676	0.996844613	Bacteria.Firmicutes.Clostridia.Clostridiales.Ruminococcaceae..Eubacterium..coprostanoligenes.group	C1RL
196816	ENSG00000139178	rs10842565	0.872654187	0.148487113	0.245184708	0.854654167	0.028830611	-0.470095441	-0.085404148	0.022864331	0.179169974	0.321543116	0.072835243	0.124328869	0.490073559	0.078018948	0.973651245	0.997803387	Bacteria.Actinobacteria.Actinobacteria.Micrococcales	C1RL
196817	ENSG00000139178	rs10842565	0.395118824	0.03981628	0.96861575	0.250113852	0.192003892	-0.990205765	0.003066807	-0.184356849	0.224315025	0.472170122	0.077652458	0.158889662	0.540677984	0.08843448	0.999626612	0.998377846	Bacteria.Firmicutes.Clostridia.Clostridiales.Family.XI.Anaerococcus	C1RL
196818	ENSG00000139178	rs10842565	0.176490076	0.033109125	0.907635003	0.754506405	0.176157852	-0.530277658	-0.005669489	-0.036723929	0.128933019	0.243649318	0.048678348	0.116952729	0.105597564	0.015787991	0.999801261	0.991974206	Bacteria.Proteobacteria.Betaproteobacteria.Burkholderiales.Alcaligenaceae.Parasutterella	C1RL
196819	ENSG00000139178	rs10842565	0.172299305	0.0557643	0.556179051	0.448714668	0.257598987	-0.738951546	0.053971938	-0.151686174	0.186690512	0.379489132	0.091239619	0.199036829	0.246631948	0.056259546	0.998330087	0.999834196	Bacteria.Actinobacteria.Coriobacteriia.Coriobacteriales.Coriobacteriaceae.Collinsella	C1RL
196820	ENSG00000139178	rs10842565	0.470023828	0.052489894	0.488603029	0.577934213	0.114632757	-0.529271826	0.039089794	0.065018662	0.157760112	0.268028319	0.056128552	0.116275849	0.284755473	0.037457082	0.943988959	0.927459437	Bacteria.Proteobacteria.Betaproteobacteria.Burkholderiales.Alcaligenaceae	C1RL
196821	ENSG00000139178	rs10842565	0.625376012	0.046674661	0.395894886	0.419180877	0.083315244	-0.605486459	0.052212563	0.109613218	0.169842566	0.298667944	0.061099908	0.134837169	0.386584791	0.038844643	0.947341482	0.905836717	Bacteria.Proteobacteria.Betaproteobacteria.Burkholderiales	C1RL
196822	ENSG00000139178	rs10842565	0.487364866	0.195421701	0.442202564	0.753294212	0.108382037	-0.457204289	-0.087916988	0.074004554	0.155180542	0.349553226	0.11371489	0.234480843	0.323820228	0.0995946	0.857909507	0.994989321	Bacteria.Actinobacteria.Coriobacteriia.Coriobacteriales	C1RL
196823	ENSG00000139178	rs10842565	0.342495657	0.018222544	0.823063583	0.19992324	0.160825554	-0.843491889	-0.012118982	-0.155200184	0.168204668	0.348364933	0.053982642	0.119870298	0.295549552	0.024687555	0.999614985	0.99936283	Bacteria.Firmicutes.Clostridia.Clostridiales.Lachnospiraceae.Tyzzerella.4	C1RL
196824	ENSG00000139178	rs10842565	0.240264564	0.018470094	0.02322249	0.977747294	0.145524689	-0.569987579	-0.150291856	-0.003910315	0.122805035	0.235928675	0.06467367	0.139658198	0.141318666	0.008328467	0.323090019	0.985083484	Bacteria.Actinobacteria.Actinobacteria.Bifidobacteriales.Bifidobacteriaceae.Bifidobacterium	C1RL
196825	ENSG00000139178	rs10842565	0.154298317	0.031511028	0.558241287	0.490082625	0.24201769	-0.621406152	0.037771713	-0.064263156	0.167945389	0.282799165	0.064188898	0.092590679	0.158229804	0.024313179	0.937318069	0.997412515	Bacteria.Proteobacteria.Gammaproteobacteria.Enterobacteriales.Enterobacteriaceae.Citrobacter	C1RL
196826	ENSG00000139178	rs10842565	0.065241102	0.035458736	0.182768819	0.41032374	0.451782798	-0.786173133	0.108629164	-0.106705839	0.240971996	0.366146078	0.0806792	0.128780248	0.155846303	0.074795051	0.48825547	0.800724316	Bacteria.Firmicutes.Erysipelotrichia.Erysipelotrichales.Erysipelotrichaceae.Holdemanella	C1RL
196827	ENSG00000139178	rs10842565	0.201495472	0.060540316	0.839386845	0.672949136	0.192830225	-0.598426842	0.01146563	-0.050406273	0.149461696	0.313387716	0.05634802	0.118884474	0.172150864	0.038597886	0.998115183	0.993943049	Bacteria.Firmicutes.Clostridia.Clostridiales.Clostridiaceae.1	C1RL
196828	ENSG00000139178	rs10842565	0.200956208	0.017672565	0.805583374	0.360708505	0.167119563	-0.618836949	-0.016499907	-0.121257218	0.129376632	0.254306905	0.066769129	0.131742045	0.131912304	0.007387637	0.760028431	0.869357444	Bacteria.Firmicutes.Clostridia.Clostridiales.Peptostreptococcaceae	C1RL
196829	ENSG00000139178	rs10842565	0.234611864	0.034261967	0.926342789	0.34669977	0.191405226	-0.564280418	-0.006834583	0.155743078	0.159567324	0.261019626	0.073647738	0.164324383	0.174757463	0.021051837	0.997851323	0.963415074	Bacteria.Firmicutes.Clostridia.Clostridiales.Lachnospiraceae.Fusicatenibacter	C1RL
196830	ENSG00000139178	rs10842565	0.439704856	0.089102384	0.101423927	0.328562312	0.103666928	-0.430662141	0.12725782	-0.136750226	0.133352097	0.24957519	0.076607583	0.138931339	0.235552725	0.032282724	0.441740341	0.921307549	Bacteria.Firmicutes.Bacilli.Lactobacillales.Streptococcaceae.Streptococcus	C1RL
196831	ENSG00000139178	rs10842565	0.090799404	0.053830677	0.188677696	0.417648921	0.219340482	-0.465149143	0.058288303	0.085284661	0.127799142	0.236925664	0.043884262	0.104563673	0.083190193	0.020372421	0.608663419	0.839286435	Bacteria.Proteobacteria.Betaproteobacteria.Burkholderiales.Alcaligenaceae.Sutterella	C1RL
196832	ENSG00000139178	rs10842565	0.034384584	0.010607867	0.011483661	0.092283001	0.278026405	-0.603748503	0.18381493	-0.251465386	0.128697607	0.229540986	0.070690498	0.147203385	0.042718275	0.004948781	0.652081045	0.980985352	Bacteria.Firmicutes.Clostridia.Clostridiales.Ruminococcaceaencultured	C1RL
196833	ENSG00000139178	rs10842565	0.075207944	0.010442374	0.272248988	0.136786483	0.249965756	-0.750665627	0.059882083	-0.154024655	0.138277279	0.284757614	0.054086812	0.102260214	0.078251328	0.007124609	0.698831802	0.812707957	Bacteria.Firmicutes.Negativicutes.Selenomonadales.Acidaminococcaceae.Phascolarctobacterium	C1RL
196834	ENSG00000139178	rs10842565	0.198948231	0.034984283	0.12261314	0.887642406	0.164483731	-0.529316111	-0.094634947	0.016017598	0.126761774	0.24585939	0.060510423	0.112931208	0.12011132	0.014534391	0.999334555	0.999343081	Bacteria.Firmicutes.Erysipelotrichia.Erysipelotrichales.Erysipelotrichaceae.Erysipelotrichaceae.UCG.003	C1RL
196835	ENSG00000139178	rs10842565	0.146803187	0.103492053	0.517743641	0.52146839	0.253397692	-0.752255794	0.047879659	-0.126839277	0.172592156	0.455639855	0.073624888	0.196794699	0.195059478	0.087110029	0.963485106	0.971945944	Bacteria.Firmicutes.Bacilli.Lactobacillales.Carnobacteriaceae.Granulicatella	C1RL
196836	ENSG00000139178	rs10842565	0.212538717	0.048389069	0.762632691	0.278071194	0.217521342	-0.974984692	0.020671708	-0.230534624	0.172801233	0.484772201	0.06816114	0.210788079	0.234921469	0.059887973	0.998201428	0.99782309	Bacteria.Firmicutes.Bacilli.Bacillales.Staphylococcaceae.Staphylococcus	C1RL
196837	ENSG00000139178	rs10842565	0.28959324	0.032539866	0.563808528	0.579797722	0.148744231	-0.598412609	0.033537514	0.060851643	0.139326602	0.274029335	0.057811261	0.109360533	0.180815823	0.016953934	0.997528932	0.993985312	Bacteria.Bacteroidetes.Bacteroidia.Bacteroidales.Rikenellaceae.Alistipes	C1RL
196838	ENSG00000139178	rs10842565	0.085824815	0.02245392	0.172231401	0.109382696	0.73307692	-1.526335382	-0.11573811	0.22934073	0.42035577	0.652969556	0.083865775	0.141317214	0.647594756	0.216282223	0.956359196	0.894573344	Bacteria.Firmicutes.Clostridia.Clostridiales.Ruminococcaceae	C1RL
196839	ENSG00000139178	rs10842565	0.183411035	0.030383617	0.340596793	0.113712303	0.169824982	-0.518340267	0.067143483	-0.261221489	0.126317154	0.234258602	0.069946637	0.162958887	0.115151526	0.01041461	0.984441985	0.866180608	Bacteria.Firmicutes.Clostridia.Clostridiales.Ruminococcaceae.Flavonifractor	C1RL
196840	ENSG00000139178	rs10842565	0.139715799	0.028522114	0.573094907	0.510170718	0.202494023	-0.544777758	0.030006015	-0.057432583	0.135459705	0.24329679	0.052983916	0.086734478	0.087085164	0.014789952	0.99994518	0.999865593	Bacteria.Bacteroidetes.Bacteroidia.Bacteroidales.Prevotellaceae	C1RL
196841	ENSG00000139178	rs10842565	0.21946215	0.044179734	0.787628537	0.70430168	0.167130835	-0.496768306	0.020524071	0.055449619	0.134811373	0.242136457	0.075877796	0.1454723	0.120114715	0.016638523	0.997048205	0.999513539	Bacteria.Firmicutes.Clostridia.Clostridiales.Lachnospiraceae.Dorea	C1RL
196842	ENSG00000139178	rs10842565	0.144477535	0.102621027	0.509425202	0.516220657	0.254962955	-0.754286257	0.049733984	-0.128804001	0.17264226	0.455692263	0.07497546	0.197342107	0.195818356	0.081754068	0.988161388	0.950695192	Bacteria.Firmicutes.Bacilli.Lactobacillales.Carnobacteriaceae	C1RL
196843	ENSG00000139178	rs10842565	0.278133262	0.075935506	0.436636756	0.209669309	0.573516026	-1.586407273	-0.079446396	0.22083162	0.524459596	0.879816165	0.10151057	0.174318618	0.790373724	0.37316354	0.876277026	0.726330417	Bacteria.Firmicutes.Clostridia.Clostridiales.Lachnospiraceae	C1RL
196844	ENSG00000139178	rs10842565	0.106552479	0.025779936	0.307480666	0.278578099	0.363831354	-0.818779075	-0.092343213	0.165635482	0.222359988	0.358948095	0.089786488	0.151609152	0.255194113	0.050767834	0.995261573	0.969568167	Bacteria.Firmicutes.Clostridia.Clostridiales.Lachnospiraceae.Lachnospiraceae.UCG.008	C1RL
196845	ENSG00000139178	rs10842565	0.888764726	0.321765101	0.413169368	0.950738174	0.03112836	-0.487854725	-0.06409541	0.010582389	0.221698233	0.48867032	0.077829542	0.170641933	0.665646935	0.270739086	0.999437234	0.999779617	Bacteria.Proteobacteria.Betaproteobacteria.Neisseriales.Neisseriaceae	C1RL
196846	ENSG00000139178	rs10842565	0.151450529	0.104748792	0.489950959	0.613690708	0.273012042	-0.673520901	0.053878039	-0.079833174	0.188123632	0.4094641	0.077604119	0.157393399	0.23326304	0.105798182	0.966546108	0.948324914	Bacteria.Firmicutes.Clostridia.Clostridiales.Ruminococcaceae.Ruminiclostridium.6	C1RL
196847	ENSG00000139178	rs10842565	0.814225267	0.168635027	0.203996209	0.593705171	0.039174115	-0.400129953	0.104283057	-0.077828254	0.166048249	0.287476733	0.08128372	0.145180184	0.471209729	0.087586498	0.62399777	0.982679299	Bacteria.Firmicutes.Bacilli	C1RL
196848	ENSG00000139178	rs10842565	0.192316831	0.044728732	0.411489798	0.378918915	0.168700768	-0.488970328	-0.046859342	0.102166765	0.128072484	0.238970377	0.056695056	0.115332939	0.107528643	0.014854457	0.996546716	0.994860843	Bacteria.Firmicutes.Clostridia.Clostridiales.Ruminococcaceae.Ruminococcaceae.UCG.002	C1RL
196849	ENSG00000139178	rs10842565	0.307378253	0.036106315	0.905785159	0.404119037	0.195953177	-0.672678031	0.008570881	-0.097448087	0.190487127	0.314424266	0.072138154	0.116053799	0.320374666	0.039414162	0.999814869	0.919133689	Bacteria.Actinobacteria.Actinobacteria.Corynebacteriales.Corynebacteriaceae	C1RL
196850	ENSG00000139178	rs10842565	0.031491027	0.003174649	0.066324838	0.017357889	0.98389646	-2.102889424	-0.147806166	0.304266342	0.447712286	0.686652703	0.079162022	0.124672578	0.665619168	0.149335998	0.998912436	0.92168721	Bacteria.Bacteroidetes.Bacteroidia.Bacteroidales	C1RL
196851	ENSG00000139178	rs10842565	0.145940316	0.025689165	0.147684371	0.28369807	0.186413557	-0.538930182	-0.070487518	0.104063728	0.126692924	0.236113503	0.048116255	0.096279634	0.082655989	0.01063139	0.937508231	0.922056055	Bacteria.Firmicutes.Negativicutes.Selenomonadales.Veillonellaceae.Dialister	C1RL
196852	ENSG00000139178	rs10842565	0.225000748	0.225073293	0.901877186	0.36530733	0.194652895	-0.354979785	-0.006366106	-0.086765723	0.158925109	0.289870473	0.051436883	0.095181663	0.252659621	0.109564705	0.99617189	0.965530807	Bacteria.Proteobacteria.Gammaproteobacteria.Enterobacteriales.Enterobacteriaceae	C1RL
196853	ENSG00000139178	rs10842565	0.218965567	0.199136847	0.824983927	0.430680541	0.202437656	-0.382411484	-0.016732094	-0.124075977	0.163112742	0.294836295	0.075363022	0.1564849	0.1891289	0.069775367	0.999513786	0.93816676	Bacteria.Firmicutes.Erysipelotrichia.Erysipelotrichales.Erysipelotrichaceae	C1RL
196854	ENSG00000139178	rs10842565	0.25809282	0.062794978	0.744550159	0.644446524	0.16058577	-0.646185805	-0.023006957	-0.076982216	0.140771002	0.341423759	0.070314092	0.166046494	0.171476215	0.031640114	0.998173674	0.994266973	Bacteria.Firmicutes.Bacilli.Bacillales	C1RL
196855	ENSG00000139178	rs10842565	0.135894913	0.050369012	0.455699003	0.982274487	0.272890124	-0.559590102	0.063636748	-0.003421262	0.180758818	0.280740601	0.084807213	0.153407315	0.196373283	0.042903151	0.972923782	0.998450173	Bacteria.Firmicutes.Clostridia.Clostridiales.Ruminococcaceae.Ruminiclostridium.9	C1RL
196856	ENSG00000139178	rs10842565	0.168722334	0.03544382	0.581651927	0.59338983	0.178753092	-0.511536238	-0.031016514	0.06115139	0.128453376	0.238218862	0.056016328	0.113973727	0.096576431	0.012507097	0.840493659	0.912308565	Bacteria.Proteobacteria.Gammaproteobacteria.Pasteurellales.Pasteurellaceae	C1RL
196857	ENSG00000139178	rs10842565	0.115895264	0.0503607	0.470689734	0.479068787	0.25026077	-0.50379489	0.052784997	0.092398257	0.157081273	0.252739319	0.072753369	0.129800893	0.131212215	0.030810186	0.911591624	0.882525994	Bacteria.Firmicutes.Clostridia.Clostridiales.Ruminococcaceae.Ruminococcaceae.UCG.005	C1RL
196858	ENSG00000139178	rs10842565	0.054917627	0.028579128	0.218895417	0.748108835	0.321364374	-0.553252706	0.083171652	0.035802527	0.164448666	0.247173622	0.067004662	0.111022661	0.108504814	0.026248955	0.974916192	0.988406265	Bacteria.Firmicutes.Clostridia.Clostridiales.Ruminococcaceae.Ruminococcus.1	C1RL
196859	ENSG00000139178	rs10842565	0.982252805	0.259017208	0.205977073	0.722928651	0.004139808	-0.433921296	-0.094401096	0.049884204	0.185399654	0.381125872	0.07390768	0.140099168	0.671092556	0.170364062	0.999028109	0.997798285	Bacteria.Actinobacteria.Actinobacteria.Micrococcales.Micrococcaceae	C1RL
196860	ENSG00000139178	rs10842565	0.138624438	0.12584821	0.204849841	0.205163599	1.11465314	-2.916970389	-0.157087763	0.410437693	0.743564425	1.881534102	0.122676506	0.320753066	0.999415694	0.703118517	0.990344402	0.933994762	Bacteria.Firmicutes	C1RL
196861	ENSG00000139178	rs10842565	0.250322773	0.208783578	0.900110987	0.450966969	0.193105728	-0.380779417	-0.009757322	-0.120462825	0.166504129	0.299986135	0.077435957	0.158857718	0.220107787	0.086791364	0.993501001	0.919558497	Bacteria.Firmicutes.Erysipelotrichia.Erysipelotrichales	C1RL
196862	ENSG00000139178	rs10842565	0.134011703	0.014843429	0.599043034	0.216579329	0.217645743	-0.705773686	-0.030363965	0.140953892	0.143459725	0.282106383	0.057471689	0.112978336	0.132106149	0.010431133	0.937946928	0.832656399	Bacteria.Firmicutes.Clostridia.Clostridiales.Lachnospiraceae.Roseburia	C1RL
196863	ENSG00000139178	rs10842565	0.178406842	0.036313554	0.966011765	0.785563241	0.175596953	-0.510341497	0.002812905	0.038605957	0.129100122	0.238819048	0.065763838	0.141317462	0.100969069	0.015657014	0.99795231	0.950951254	Bacteria.Firmicutes.Clostridia.Clostridiales.Lachnospiraceae.Coprococcus.1	C1RL
196864	ENSG00000139178	rs10842565	0.177551004	0.059824622	0.043955715	0.357747868	0.170593378	-0.492010712	0.106669777	-0.089562881	0.125170842	0.256921414	0.051936612	0.096705632	0.09985797	0.019442219	0.934169653	0.990835033	Bacteria.Bacteroidetes.Bacteroidia.Bacteroidales.Porphyromonadaceae.Parabacteroides	C1RL
196865	ENSG00000139178	rs10842565	0.454202875	0.092480505	0.146988805	0.38021348	0.102494839	-0.429923914	0.113411518	-0.123456774	0.136138147	0.251825772	0.077281978	0.13974792	0.233251729	0.030864517	0.516401354	0.955303348	Bacteria.Firmicutes.Bacilli.Lactobacillales.Streptococcaceae	C1RL
196866	ENSG00000139178	rs10842565	0.171605789	0.036325928	0.574515	0.596437188	0.177400141	-0.509298039	-0.031124953	0.059949233	0.128356997	0.238347079	0.055164298	0.112663423	0.095662556	0.013060164	0.858079931	0.964693841	Bacteria.Proteobacteria.Gammaproteobacteria.Pasteurellales.Pasteurellaceae.Haemophilus	C1RL
196867	ENSG00000139178	rs10842565	0.196660009	0.013874492	0.850520694	0.221408311	0.190769673	-0.694494092	0.012750238	-0.141261486	0.146261582	0.274727366	0.067392087	0.114431682	0.146350919	0.011054157	0.998970432	0.998994847	Bacteria.Firmicutes.Erysipelotrichia.Erysipelotrichales.Erysipelotrichaceae.Erysipelatoclostridium	C1RL
196868	ENSG00000139190	rs2532491	0.00088988	0.000135983	0.883925464	0.930521651	0.514486416	-0.416574845	-0.0118233	0.004951471	0.147786115	0.102794667	0.08067165	0.056574051	0.004386769	0.000198369	0.999989953	0.998685317	Bacteria.Firmicutes.Clostridia.Clostridiales.Christensenellaceae	VAMP1
196869	ENSG00000139190	rs2532491	0.009973943	0.001703587	0.235269057	0.319347733	0.427416897	-0.360373656	-0.074439583	0.040582792	0.161084533	0.110158001	0.062145606	0.040446555	0.018549362	0.001306429	0.705757647	0.873225638	Bacteria.Fusobacteria.Fusobacteriia.Fusobacteriales	VAMP1
196870	ENSG00000139190	rs2532491	0.034070119	0.004735002	0.055598841	0.285791754	0.356029559	-0.355366567	-0.137028312	0.053779734	0.1645067	0.121547223	0.070322093	0.049975606	0.066964269	0.00602186	0.744442762	0.924960833	Bacteria.Firmicutes.Clostridia.Clostridiales.Ruminococcaceae.Ruminococcus.2	VAMP1
196871	ENSG00000139190	rs2532491	0.045373245	0.124596642	0.14740884	0.221279964	0.360246005	-0.267455569	-0.088811298	0.07225108	0.176605956	0.171935855	0.060582546	0.058511982	0.147237926	0.118191034	0.996423631	0.938343963	Bacteria.Bacteroidetes.Bacteroidia.Bacteroidales.Prevotellaceae.Prevotella.7	VAMP1
196872	ENSG00000139190	rs2532491	0.000505149	8.33E-05	0.7819436	0.817500927	0.521303515	-0.416902624	-0.026191382	0.014710446	0.142489636	0.099394709	0.094241193	0.063493807	0.001557767	0.000115461	0.972349599	0.962141134	Bacteria.Firmicutes.Clostridia.Clostridiales.Ruminococcaceae.Ruminiclostridium.5	VAMP1
196873	ENSG00000139190	rs2532491	0.000351275	3.99E-05	0.286195976	0.105493346	0.52488932	-0.426420295	-0.065514236	0.072648169	0.13923606	0.096832796	0.060931606	0.044262694	0.001406958	7.05E-05	0.972085394	0.950708623	Bacteria.Proteobacteria.Deltaproteobacteria.Desulfovibrionales.Desulfovibrionaceae	VAMP1
196874	ENSG00000139190	rs2532491	0.000395819	3.93E-05	0.414236929	0.217996607	0.578689331	-0.476963382	-0.054308813	0.056040133	0.155002422	0.108210981	0.066097614	0.045057938	0.002253914	9.87E-05	0.997466038	0.994193156	Bacteria.Bacteroidetes.Bacteroidia.Bacteroidales.Rikenellaceae	VAMP1
196875	ENSG00000139190	rs2532491	0.077315726	0.02268466	0.15310845	0.183049339	0.338097579	-0.302626569	0.102197142	-0.064402079	0.188409483	0.129694562	0.070710548	0.047862693	0.150580395	0.023094815	0.951961461	0.84352098	Bacteria.Proteobacteria.Betaproteobacteria	VAMP1
196876	ENSG00000139190	rs2532491	0.000728052	0.000102014	0.954076605	0.851168838	0.522919212	-0.420458095	0.003984693	-0.009675347	0.147521913	0.10165531	0.068930348	0.051364998	0.002840203	0.000147424	0.868839419	0.979903684	Bacteria.Actinobacteria.Actinobacteria.Bifidobacteriales.Bifidobacteriaceae	VAMP1
196877	ENSG00000139190	rs2532491	0.004685171	0.001442347	0.990980875	0.883353427	0.524466632	-0.432418346	-0.000815257	0.007406278	0.17915679	0.130013384	0.071848173	0.050284198	0.021894818	0.002851373	0.999514745	0.969189617	Bacteria.Firmicutes.Clostridia.Clostridiales.Ruminococcaceae.Subdoligranulum	VAMP1
196878	ENSG00000139190	rs2532491	0.001732694	0.000452324	0.80962856	0.659910755	0.546314255	-0.451836396	0.01596075	-0.02117174	0.167281099	0.122364223	0.065988152	0.047896342	0.009248982	0.001116155	0.999305535	0.994727898	Bacteria.Proteobacteria.Gammaproteobacteria.Pseudomonadales.Pseudomonadaceae.Pseudomonas	VAMP1
196879	ENSG00000139190	rs2532491	0.002118454	0.000482925	0.92198758	0.978340265	0.528986261	-0.420980677	0.007048586	-0.001380151	0.165349032	0.11463325	0.071700751	0.050642351	0.007359817	0.000689937	0.854704056	0.997196001	Bacteria.Firmicutes.Clostridia.Clostridiales.Peptostreptococcaceae.Intestinibacter	VAMP1
196880	ENSG00000139190	rs2532491	0.013208586	0.00342313	0.988679932	0.955730412	0.524175954	-0.413231548	0.00117681	0.002995336	0.20581125	0.13608134	0.082629916	0.05375354	0.077931393	0.010436108	0.999469974	0.998226231	Bacteria.Bacteroidetes.Bacteroidia.Bacteroidales.Porphyromonadaceae.Barnesiella	VAMP1
196881	ENSG00000139190	rs2532491	0.047500666	0.009367752	0.00133129	0.000495408	0.293092054	-0.266346326	0.268092729	-0.202104538	0.145131991	0.09950272	0.079979651	0.055151326	0.046649245	0.005196054	0.877294832	0.690484337	Bacteria.Firmicutes.Clostridia.Clostridiales.Lachnospiraceae.Dorea	VAMP1
196882	ENSG00000139190	rs2532491	0.658094965	0.788394086	0.295090054	0.364401035	-0.388826643	0.178055285	0.155456368	-0.101213672	0.87464016	0.660714238	0.147296004	0.110820059	0.987348183	0.79748545	0.996576058	0.809070299	Bacteria.Firmicutes.Clostridia.Clostridiales	VAMP1
196883	ENSG00000139190	rs2532491	0.000111264	2.06E-05	0.077123279	0.120303208	0.693996938	-0.525632513	0.128328912	-0.084265782	0.168816569	0.114589766	0.071465425	0.053541062	0.001064485	5.98E-05	0.85181663	0.869982542	Bacteria.Firmicutes.Clostridia.Clostridiales.Lachnospiraceae..Eubacterium..eligens.group	VAMP1
196884	ENSG00000139190	rs2532491	0.010103142	0.001716535	0.234325687	0.318591978	0.426923267	-0.36017691	-0.074602043	0.040652156	0.161191312	0.110181826	0.062154474	0.040451984	0.01868566	0.001354671	0.694016647	0.8806471	Bacteria.Fusobacteria.Fusobacteriia.Fusobacteriales.Fusobacteriaceae.Fusobacterium	VAMP1
196885	ENSG00000139190	rs2532491	0.014537851	0.010840296	0.996247056	0.721273009	0.520001683	-0.380834823	-0.000431121	0.023140088	0.207182464	0.145241653	0.091310363	0.064585585	0.061385382	0.018948242	0.990220625	0.957387452	Bacteria.Firmicutes.Bacilli.Lactobacillales.Carnobacteriaceae	VAMP1
196886	ENSG00000139190	rs2532491	0.000293915	3.64E-05	0.33838976	0.191839942	0.59011171	-0.485338213	0.065238817	-0.061035357	0.154329041	0.109574139	0.067650428	0.046285851	0.001926012	0.000108596	0.999550314	0.996901429	Bacteria.Proteobacteria.Gammaproteobacteria.Pseudomonadales	VAMP1
196887	ENSG00000139190	rs2532491	0.005003385	0.000818906	0.966468711	0.975663002	0.51661861	-0.416091465	-0.00365231	0.001804531	0.177884969	0.118624915	0.0865529	0.058928253	0.019100819	0.001516802	0.938709661	0.912329281	Bacteria.Firmicutes.Clostridia.Clostridiales.Ruminococcaceae.Ruminococcaceae.UCG.005	VAMP1
196888	ENSG00000139190	rs2532491	0.000470654	0.000102995	0.596750159	0.98219928	0.527641288	-0.439462492	-0.033769217	0.001004468	0.143367586	0.106321332	0.063517198	0.044849424	0.001989771	0.000173775	0.717067501	0.999909233	Bacteria.Firmicutes.Negativicutes.Selenomonadales.Acidaminococcaceae	VAMP1
196889	ENSG00000139190	rs2532491	0.053961532	0.016068213	0.960134073	0.972021634	0.511209372	-0.421946345	-0.005183318	-0.00231106	0.260532752	0.170767986	0.10330376	0.065643664	0.163212961	0.027522979	0.99946547	0.97244206	Bacteria.Firmicutes.Erysipelotrichia.Erysipelotrichales.Erysipelotrichaceae..Clostridium..innocuum.group	VAMP1
196890	ENSG00000139190	rs2532491	0.818364861	0.419030315	0.100097702	0.238938146	0.070758316	-0.181016433	0.110702482	-0.056378896	0.30688908	0.222599109	0.066377136	0.047441376	0.796722949	0.408040694	0.999785669	0.999420701	Bacteria.Firmicutes.Clostridia.Clostridiales.Ruminococcaceae.Faecalibacterium	VAMP1
196891	ENSG00000139190	rs2532491	0.002890775	0.000151769	0.294951838	0.913845955	0.45984416	-0.428174615	-0.047867777	0.003676057	0.148600565	0.106502853	0.045341967	0.033848209	0.014516025	0.000555072	0.998735039	0.999709092	Bacteria.Bacteroidetes.Bacteroidia.Bacteroidales.Prevotellaceae.Prevotella.9	VAMP1
196892	ENSG00000139190	rs2532491	0.001995891	0.000248565	0.551957807	0.600840911	0.591364474	-0.456968061	0.040796707	-0.022647913	0.183707664	0.117955703	0.068234187	0.043079347	0.006095144	0.000410259	0.998409995	0.996467843	Bacteria.Verrucomicrobia	VAMP1
196893	ENSG00000139190	rs2532491	3.04E-05	4.91E-06	0.007679142	0.012481231	0.623067212	-0.496890023	0.167320013	-0.108422373	0.139077392	0.099850381	0.060840769	0.042211089	0.000322805	1.62E-05	0.350321977	0.458256184	Bacteria.Firmicutes.Clostridia.Clostridiales.Lachnospiraceae.Lachnospira	VAMP1
196894	ENSG00000139190	rs2532491	3.86E-05	1.28E-06	0.004910529	0.000453718	1.345475071	-1.171564408	-0.340783013	0.293758998	0.304891532	0.219842329	0.117073341	0.079574813	0.015789271	0.000349566	0.99967607	0.856846233	Bacteria.Firmicutes.Negativicutes.Selenomonadales	VAMP1
196895	ENSG00000139190	rs2532491	0.036914411	0.060676115	0.343539582	0.140273444	0.402806222	-0.265880885	-0.085442591	0.100641039	0.18912158	0.139313522	0.089557764	0.067420869	0.119495771	0.055352748	0.998768023	0.918960091	Bacteria.Firmicutes.Clostridia.Clostridiales.Ruminococcaceae.Ruminococcaceae.NK4A214.group	VAMP1
196896	ENSG00000139190	rs2532491	0.006625497	0.002656881	0.910972171	0.973024147	0.50822112	-0.422166374	-0.012248383	-0.002957245	0.181260796	0.135174187	0.109124733	0.087120946	0.028038986	0.00515957	0.898573745	0.994506574	Bacteria.Firmicutes.Clostridia.Clostridiales.Family.XIII	VAMP1
196897	ENSG00000139190	rs2532491	0.407193953	0.105712223	0.394215571	0.801046778	0.271873535	-0.366919051	0.077877248	-0.015627482	0.325920791	0.22369774	0.090808096	0.061766227	0.628673581	0.204565785	0.818900551	0.912871197	Bacteria.Firmicutes.Clostridia.Clostridiales.Lachnospiraceae..Eubacterium..rectale.group	VAMP1
196898	ENSG00000139190	rs2532491	0.005224939	0.003147039	0.390785921	0.326227527	0.457704745	-0.357476856	-0.073779043	0.060855943	0.158436959	0.116612414	0.085404884	0.061526703	0.022877702	0.004233209	0.763524464	0.970307856	Bacteria.Bacteroidetes.Bacteroidia.Bacteroidales.Porphyromonadaceae.Odoribacter	VAMP1
196899	ENSG00000139190	rs2532491	0.001714276	0.000205994	0.636915743	0.376407973	0.563670396	-0.4884191	0.031400782	-0.043503915	0.172409707	0.124276922	0.066217121	0.048850866	0.0152779	0.001309847	0.869460926	0.90296591	Bacteria.Firmicutes.Clostridia.Clostridiales.Ruminococcaceae.Ruminococcaceae.UCG.014	VAMP1
196900	ENSG00000139190	rs2532491	0.001153371	0.002031747	0.214365584	0.558517345	0.733654939	-0.475107058	-0.087571143	0.027587702	0.215883847	0.14786419	0.069848891	0.046915275	0.018656993	0.008444063	0.74444002	0.995251343	Bacteria.Proteobacteria.Gammaproteobacteria	VAMP1
196901	ENSG00000139190	rs2532491	0.009804779	0.010121217	0.613812475	0.869115067	0.614563911	-0.438270164	0.041278852	-0.009678728	0.231059219	0.165517364	0.081410453	0.058508221	0.102537478	0.03811912	0.998986731	0.998377846	Bacteria.Firmicutes.Clostridia.Clostridiales.Family.XI.Anaerococcus	VAMP1
196902	ENSG00000139190	rs2532491	0.075165259	0.019870095	0.14117031	0.136663699	0.337217444	-0.29826286	0.104646905	-0.069726337	0.186515621	0.124963731	0.070265588	0.046278055	0.120387058	0.021334899	0.938500455	0.767923268	Bacteria.Proteobacteria.Betaproteobacteria.Burkholderiales	VAMP1
196903	ENSG00000139190	rs2532491	0.004288347	0.004305022	0.488458976	0.429616286	0.47133068	-0.362210348	0.062493692	-0.059260437	0.15931571	0.122487867	0.089704085	0.074566284	0.024562106	0.006970428	0.934493032	0.972299477	Bacteria.Actinobacteria	VAMP1
196904	ENSG00000139190	rs2532491	0.002237243	0.00362436	0.662176447	0.812288859	0.547899156	-0.391454464	0.026492723	0.01101161	0.172242191	0.129751707	0.060363346	0.046184461	0.011759499	0.005162216	0.99830237	0.997282036	Bacteria.Firmicutes.Clostridia.Clostridiales.Clostridiaceae.1.Clostridium.sensu.stricto.1	VAMP1
196905	ENSG00000139190	rs2532491	0.603635896	0.79600344	0.207815497	0.314537115	-0.377291355	0.147236428	0.176688592	-0.110252157	0.723216522	0.567232031	0.13889954	0.10878688	0.88154005	0.715146949	0.876277026	0.785122484	Bacteria.Firmicutes.Clostridia.Clostridiales.Lachnospiraceae	VAMP1
196906	ENSG00000139190	rs2532491	0.398578313	0.132686333	0.382919723	0.75805892	0.272223424	-0.350219799	0.092684967	-0.02364656	0.320385915	0.230044698	0.105517087	0.076448995	0.598566527	0.20717813	0.996108676	0.998901623	Bacteria.Firmicutes.Clostridia.Clostridiales.Lachnospiraceae..Ruminococcus..gnavus.group	VAMP1
196907	ENSG00000139190	rs2532491	0.001832609	0.001317445	0.560932069	0.694700292	0.585631951	-0.450311303	0.044091242	-0.021901808	0.180341937	0.134204835	0.075444804	0.055559387	0.017242782	0.004456731	0.891514778	0.924296853	Bacteria.Firmicutes.Clostridia.Clostridiales.Lachnospiraceae..Eubacterium..xylanophilum.group	VAMP1
196908	ENSG00000139190	rs2532491	0.000274938	4.70E-05	0.310294167	0.590522607	0.545544466	-0.431402913	-0.059433832	0.0251233	0.141927838	0.099003729	0.058127998	0.046462896	0.001139744	7.31E-05	0.776708593	0.912308565	Bacteria.Proteobacteria.Gammaproteobacteria.Pasteurellales.Pasteurellaceae	VAMP1
196909	ENSG00000139190	rs2532491	0.001444277	0.000175088	0.901459265	0.367497427	0.544427676	-0.495444719	-0.008952948	0.051871949	0.163712212	0.124538993	0.072029662	0.057165578	0.010006466	0.0006615	0.828369598	0.982679299	Bacteria.Firmicutes.Bacilli	VAMP1
196910	ENSG00000139190	rs2532491	0.000475977	0.000123363	0.32081505	0.577895232	0.516593536	-0.404706068	0.055232205	-0.021778669	0.140497903	0.099170113	0.055215216	0.038943789	0.002353664	0.000197231	0.653458205	0.856515318	Bacteria.Proteobacteria.Betaproteobacteria.Burkholderiales.Alcaligenaceae.Sutterella	VAMP1
196911	ENSG00000139190	rs2532491	0.000621002	0.00092438	0.459022989	0.785885028	0.582696122	-0.398253212	0.054317101	0.014292814	0.162109001	0.114796773	0.072926222	0.052399619	0.005045367	0.001938568	0.84621467	0.99827201	Bacteria.Firmicutes.Clostridia.Clostridiales.Ruminococcaceae..Eubacterium..coprostanoligenes.group	VAMP1
196912	ENSG00000139190	rs2532491	0.004278763	0.001568035	0.582302596	0.532544301	0.476695337	-0.380838523	0.044221824	-0.035596365	0.16108643	0.11545283	0.080003436	0.0567339	0.014668696	0.002214118	0.997851323	0.977487446	Bacteria.Firmicutes.Clostridia.Clostridiales.Lachnospiraceae.Fusicatenibacter	VAMP1
196913	ENSG00000139190	rs2532491	0.000316819	0.000101453	0.254053907	0.427150699	0.621944117	-0.455212007	-0.075173358	0.033083671	0.163623495	0.110015403	0.065334791	0.041405828	0.003286259	0.000385907	0.998302481	0.99762474	Bacteria.Proteobacteria.Gammaproteobacteria.Enterobacteriales.Enterobacteriaceae.Escherichia.Shigella	VAMP1
196914	ENSG00000139190	rs2532491	0.13289331	0.136233537	0.33841281	0.163338454	0.350167754	-0.240996924	-0.097583575	0.101892404	0.230135525	0.159773642	0.1011957	0.072282145	0.298297346	0.127160492	0.976111971	0.998920199	Bacteria.Firmicutes.Clostridia.Clostridiales.Lachnospiraceae..Eubacterium..ventriosum.group	VAMP1
196915	ENSG00000139190	rs2532491	0.214861243	0.183425577	0.793904834	0.857509355	0.65158176	-0.479216551	-0.024667377	0.011406033	0.520286426	0.356457022	0.094041535	0.063279295	0.880689317	0.479775388	0.998947111	0.995399427	Bacteria.Bacteroidetes	VAMP1
196916	ENSG00000139190	rs2532491	0.000539593	0.000373957	0.798393517	0.447058633	0.519936754	-0.38761484	0.019027226	-0.046741606	0.142912865	0.103343343	0.074191833	0.061108274	0.003221165	0.000709171	0.749415636	0.915902687	Bacteria.Actinobacteria.Actinobacteria	VAMP1
196917	ENSG00000139190	rs2532491	0.020068635	0.004138819	0.851801167	0.913605507	0.491847896	-0.437417865	-0.01645559	-0.00648093	0.206414808	0.147235806	0.087737561	0.059508026	0.138926994	0.018122302	0.996483139	0.894831116	Bacteria.Bacteroidetes.Bacteroidia.Bacteroidales.Porphyromonadaceae.Butyricimonas	VAMP1
196918	ENSG00000139190	rs2532491	0.000425516	9.93E-05	0.264998008	0.340281113	0.625552702	-0.475396041	0.13321276	-0.079184459	0.16855375	0.114724772	0.118495005	0.082436022	0.004273596	0.000453171	0.885425602	0.989731238	Bacteria.Actinobacteria.Coriobacteriia.Coriobacteriales.Coriobacteriaceae	VAMP1
196919	ENSG00000139190	rs2532491	0.002515104	0.002267852	0.478926671	0.869129161	0.623575604	-0.433715895	0.057794592	-0.009210969	0.198486469	0.136541888	0.08116339	0.055686656	0.025100324	0.007015002	0.997152221	0.990360691	Bacteria.Firmicutes.Clostridia.Clostridiales.Family.XI	VAMP1
196920	ENSG00000139190	rs2532491	0.000517181	8.84E-05	0.345133106	0.672422599	0.610600199	-0.46665624	-0.079444607	0.024263661	0.167229795	0.111704271	0.083548261	0.057128675	0.001933363	0.000161978	0.996033175	0.963662326	Bacteria.Firmicutes.Clostridia.Clostridiales.Lachnospiraceae.Lachnospiraceae.NK4A136.group	VAMP1
196921	ENSG00000139190	rs2532491	0.009316044	0.004351846	0.952278065	0.898128927	0.51436318	-0.437268664	-0.006593511	-0.010549748	0.19201009	0.14805973	0.109756099	0.082086941	0.049787827	0.011351088	0.96925173	0.999817689	Bacteria.Firmicutes.Clostridia.Clostridiales.Family.XIII.Family.XIII.AD3011.group	VAMP1
196922	ENSG00000139190	rs2532491	0.398085436	0.329558268	0.171260711	0.069213174	0.219374132	-0.167568232	-0.117470957	0.106087706	0.257915297	0.17059436	0.084926101	0.057434197	0.378485299	0.210437365	0.999586829	0.996426659	Bacteria.Firmicutes.Negativicutes.Selenomonadales.Veillonellaceae.Megasphaera	VAMP1
196923	ENSG00000139190	rs2532491	0.000950821	0.000796064	0.53268026	0.932878365	0.577463236	-0.418615829	0.042601079	-0.004072041	0.166886111	0.119041293	0.067920692	0.04816369	0.009031767	0.002062534	0.975125615	0.999911927	Bacteria.Firmicutes.Clostridia.Clostridiales.Ruminococcaceae.Ruminococcus.1	VAMP1
196924	ENSG00000139190	rs2532491	0.003699202	0.002647296	0.305198633	0.19083748	0.456617762	-0.347924643	-0.065759718	0.06868157	0.151706198	0.111358995	0.063635661	0.051965315	0.012891207	0.003181823	0.998173674	0.988251379	Bacteria.Firmicutes.Bacilli.Bacillales	VAMP1
196925	ENSG00000139190	rs2532491	0.6326261	0.852812722	0.330047952	0.478646419	-0.512955433	0.149493991	0.171364535	-0.093241697	1.068064715	0.802612153	0.174637239	0.130859515	0.999415694	0.899898606	0.990344402	0.945584009	Bacteria.Firmicutes	VAMP1
196926	ENSG00000139190	rs2532491	0.000599967	9.40E-05	0.767560545	0.55263376	0.54139522	-0.432825615	0.016143942	-0.022284461	0.150170357	0.104052661	0.054395574	0.037335303	0.002221976	0.000168057	0.992346039	0.991974206	Bacteria.Proteobacteria.Betaproteobacteria.Burkholderiales.Alcaligenaceae.Parasutterella	VAMP1
196927	ENSG00000139190	rs2532491	0.002747829	0.000343832	0.616479895	0.659658068	0.583093358	-0.452465723	0.034892808	-0.019294842	0.187385818	0.119817783	0.069338079	0.043615644	0.007746225	0.00051366	0.99894297	0.998882343	Bacteria.Verrucomicrobia.Verrucomicrobiae.Verrucomicrobiales.Verrucomicrobiaceae.Akkermansia	VAMP1
196928	ENSG00000139190	rs2532491	0.003641684	0.001918046	0.465114655	0.73712157	0.64099219	-0.454859623	0.080441744	-0.024186591	0.212579748	0.140725084	0.109486764	0.071751955	0.030273717	0.006049716	0.998330087	0.999834196	Bacteria.Actinobacteria.Coriobacteriia.Coriobacteriales.Coriobacteriaceae.Collinsella	VAMP1
196929	ENSG00000139190	rs2532491	0.002071362	0.000242843	0.587869065	0.557184716	0.580978577	-0.45454923	-0.04083773	0.028172421	0.181176291	0.117120669	0.074987654	0.047747368	0.007016908	0.000531647	0.895889996	0.996677764	Bacteria.Bacteroidetes.Bacteroidia.Bacteroidales.Porphyromonadaceae	VAMP1
196930	ENSG00000139190	rs2532491	0.000130757	2.37E-05	0.112406551	0.12082974	0.602814743	-0.480419652	0.163913188	-0.118606677	0.148332331	0.105605699	0.101877581	0.075469635	0.001225199	8.35E-05	0.699439699	0.669813642	Bacteria.Firmicutes.Clostridia.Clostridiales.Ruminococcaceae.Butyricicoccus	VAMP1
196931	ENSG00000139190	rs2532491	0.000789358	0.000159932	0.264839175	0.497911374	0.497488312	-0.397208765	-0.083967398	0.032955057	0.141362835	0.099180389	0.074665363	0.048353462	0.002849873	0.00024487	0.54846843	0.954467833	Bacteria.Firmicutes.Negativicutes.Selenomonadales.Veillonellaceae.Veillonella	VAMP1
196932	ENSG00000139190	rs2532491	0.003534876	0.030504455	0.359501195	0.953758159	0.67138396	-0.392157613	0.072949939	0.003661862	0.221902418	0.177365359	0.079057528	0.062909036	0.035625368	0.06852004	0.597755206	0.912390294	Bacteria.Firmicutes.Erysipelotrichia.Erysipelotrichales.Erysipelotrichaceae.Holdemanella	VAMP1
196933	ENSG00000139190	rs2532491	0.946841627	0.636744064	0.18633825	0.3972944	-0.029515515	-0.154714415	0.118114447	-0.055126029	0.441006226	0.326091126	0.088449829	0.06470181	0.933134058	0.704907945	0.956359196	0.930754062	Bacteria.Firmicutes.Clostridia.Clostridiales.Ruminococcaceae	VAMP1
196934	ENSG00000139190	rs2532491	0.004665717	0.00045454	0.396126266	0.634863969	0.458361169	-0.402059526	-0.067936031	0.026321591	0.156497001	0.108928183	0.079538905	0.055169476	0.023644271	0.001137803	0.901831918	0.977443498	Bacteria.Firmicutes.Clostridia.Clostridiales.Ruminococcaceae.Ruminococcaceae.UCG.003	VAMP1
196935	ENSG00000139190	rs2532491	0.418903756	0.439333592	0.918200788	0.700852677	0.467666937	-0.281813698	0.014807427	-0.034865545	0.57494108	0.362216022	0.143630007	0.090361616	0.722028768	0.624422242	0.934387102	0.99665811	Bacteria.Proteobacteria	VAMP1
196936	ENSG00000139190	rs2532491	0.000384179	2.77E-05	0.791096296	0.443510979	0.528232222	-0.466959065	0.019054448	0.041814735	0.141143097	0.103632929	0.071643059	0.054240701	0.002056947	6.50E-05	0.75137282	0.955303348	Bacteria.Firmicutes.Bacilli.Lactobacillales.Streptococcaceae	VAMP1
196937	ENSG00000139190	rs2532491	0.000486154	7.44E-05	0.373388325	0.348394238	0.583288861	-0.449499077	-0.067689264	0.044977739	0.158918716	0.106338719	0.075526834	0.047624181	0.001746531	0.000109087	0.934169653	0.990835033	Bacteria.Bacteroidetes.Bacteroidia.Bacteroidales.Porphyromonadaceae.Parabacteroides	VAMP1
196938	ENSG00000139190	rs2532491	0.262558071	0.209023529	0.893176234	0.868481999	0.467955035	-0.372255026	0.010703285	-0.009080445	0.414112345	0.293426922	0.079398215	0.054624892	0.776986301	0.447616018	0.99911693	0.997690506	Bacteria.Bacteroidetes.Bacteroidia.Bacteroidales.Bacteroidaceae.Bacteroides	VAMP1
196939	ENSG00000139190	rs2532491	0.040823872	0.002382914	0.5615851	0.659166888	0.42629048	-0.44702363	-0.046218364	-0.025842752	0.20433307	0.141470934	0.07921688	0.058327094	0.102772907	0.004955253	0.979533921	0.997803387	Bacteria.Actinobacteria.Actinobacteria.Micrococcales	VAMP1
196940	ENSG00000139190	rs2532491	0.008488974	0.00097014	0.932960298	0.651115476	0.502011437	-0.454738401	-0.007567107	-0.032016347	0.185019869	0.131662765	0.08961262	0.070476615	0.042485207	0.002695593	0.999550585	0.970068664	Bacteria.Firmicutes.Clostridia.Clostridiales.Lachnospiraceae.Lachnospiraceae.ND3007.group	VAMP1
196941	ENSG00000139190	rs2532491	0.010503766	0.001352122	0.391592731	0.149413429	0.451058108	-0.373009785	0.076071098	-0.088185999	0.171247607	0.111446968	0.088209067	0.060458654	0.021610931	0.001154005	0.859427981	0.968741411	Bacteria.Firmicutes.Clostridia.Clostridiales.Lachnospiraceae..Eubacterium..hallii.group	VAMP1
196942	ENSG00000139190	rs2532491	0.00050518	9.09E-05	0.628959789	0.968334065	0.552853041	-0.42760037	0.046589745	-0.00244166	0.151113953	0.102557605	0.095970876	0.061273289	0.002334826	0.00012958	0.837393137	0.999116829	Bacteria.Firmicutes.Clostridia.Clostridiales.Ruminococcaceaencultured	VAMP1
196943	ENSG00000139190	rs2532491	0.005300889	0.007471524	0.842078537	0.839249683	0.50107053	-0.39832913	-0.012172209	0.010729225	0.17375649	0.144314366	0.060854399	0.052683317	0.053939621	0.021451141	0.984987993	0.979204363	Bacteria.Proteobacteria.Deltaproteobacteria.Desulfovibrionales.Desulfovibrionaceae.Desulfovibrio	VAMP1
196944	ENSG00000139190	rs2532491	0.019785355	0.004594497	0.142104859	0.13185115	0.392402385	-0.330482235	0.091075803	-0.063293613	0.164287797	0.112627606	0.061299284	0.041483705	0.043773443	0.006424009	0.943988959	0.814968901	Bacteria.Proteobacteria.Betaproteobacteria.Burkholderiales.Alcaligenaceae	VAMP1
196945	ENSG00000139190	rs2532491	0.00444254	0.000625777	0.552831474	0.251090718	0.630654752	-0.536220679	0.044034039	-0.062487605	0.21406433	0.149278498	0.073811301	0.053967798	0.019500912	0.001596813	0.937318069	0.997412515	Bacteria.Proteobacteria.Gammaproteobacteria.Enterobacteriales.Enterobacteriaceae.Citrobacter	VAMP1
196946	ENSG00000139190	rs2532491	0.183493584	0.044504347	0.295346358	0.532631015	0.319897818	-0.332729604	0.09796601	-0.039632522	0.237987947	0.162435873	0.092873178	0.063180181	0.327049227	0.071873319	0.995261573	0.982567127	Bacteria.Firmicutes.Clostridia.Clostridiales.Lachnospiraceae.Lachnospiraceae.UCG.008	VAMP1
196947	ENSG00000139190	rs2532491	0.000727838	0.00010198	0.953807613	0.850396962	0.52293368	-0.42047792	0.00400811	-0.009727339	0.147522153	0.10165774	0.068931215	0.051371345	0.002847899	0.000147349	0.869781438	0.978204386	Bacteria.Actinobacteria.Actinobacteria.Bifidobacteriales.Bifidobacteriaceae.Bifidobacterium	VAMP1
196948	ENSG00000139190	rs2532491	0.001411384	0.000178343	0.190226025	0.078080803	0.475162968	-0.39178483	-0.10853212	0.102514806	0.142562201	0.098617075	0.082002082	0.057278695	0.004541527	0.000202253	0.977462111	0.849141214	Bacteria.Firmicutes.Clostridia.Clostridiales.Ruminococcaceae.Flavonifractor	VAMP1
196949	ENSG00000139190	rs2532491	0.001718126	0.002706605	0.577301249	0.871260196	0.557262851	-0.398657203	0.033336614	0.007428882	0.170488357	0.127903875	0.059518067	0.045663013	0.009114465	0.004344359	0.998115183	0.997475092	Bacteria.Firmicutes.Clostridia.Clostridiales.Clostridiaceae.1	VAMP1
196950	ENSG00000139190	rs2532491	0.090911471	0.013317533	0.490759196	0.898679809	0.392233211	-0.393784478	-0.061029308	0.0078522	0.228616462	0.154806503	0.088069083	0.061431528	0.228297409	0.026551857	0.999028109	0.997798285	Bacteria.Actinobacteria.Actinobacteria.Micrococcales.Micrococcaceae	VAMP1
196951	ENSG00000139190	rs2532491	0.081822439	0.033364056	0.117852996	0.149620735	0.327254956	-0.289452632	0.150679927	-0.096083402	0.18518574	0.133195677	0.095094283	0.065907058	0.110481644	0.019423156	0.999513786	0.851375219	Bacteria.Firmicutes.Erysipelotrichia.Erysipelotrichales.Erysipelotrichaceae	VAMP1
196952	ENSG00000139190	rs2532491	0.009941568	0.007691203	0.863724427	0.825631489	0.54653765	-0.39718911	0.01488499	0.013705944	0.205884254	0.144455754	0.086387069	0.061966052	0.047492403	0.015886048	0.963485106	0.98063036	Bacteria.Firmicutes.Bacilli.Lactobacillales.Carnobacteriaceae.Granulicatella	VAMP1
196953	ENSG00000139190	rs2532491	0.087095629	0.039763109	0.1197134	0.164489795	0.324754036	-0.288009876	0.151490135	-0.095695581	0.186988823	0.13729671	0.096098313	0.068074579	0.125524323	0.027038876	0.993501001	0.838755538	Bacteria.Firmicutes.Erysipelotrichia.Erysipelotrichales	VAMP1
196954	ENSG00000139190	rs2532491	0.054532107	0.01722671	0.207842627	0.20856629	0.363899344	-0.313288648	0.106015899	-0.068332434	0.185910053	0.128212217	0.083346915	0.05380774	0.090774192	0.014166734	0.99786128	0.999462671	Bacteria.Firmicutes.Clostridia.Clostridiales.Lachnospiraceae.Anaerostipes	VAMP1
196955	ENSG00000139190	rs2532491	0.000804705	0.000103859	0.70360172	0.762837427	0.498310013	-0.405104128	-0.029094642	-0.015373593	0.141841338	0.098066198	0.076140525	0.050736732	0.003033619	0.00016168	0.999334555	0.995088363	Bacteria.Firmicutes.Erysipelotrichia.Erysipelotrichales.Erysipelotrichaceae.Erysipelotrichaceae.UCG.003	VAMP1
196956	ENSG00000139190	rs2532491	0.058016223	0.03016771	0.361854018	0.318783476	0.385812051	-0.315281277	0.083295011	-0.060799586	0.199992791	0.142295539	0.090714864	0.060524333	0.117716639	0.032593688	0.998793879	0.998019463	Bacteria.Firmicutes.Clostridia.Clostridiales.Lachnospiraceae.Blautia	VAMP1
196957	ENSG00000139190	rs2532491	0.000310673	0.000296276	0.107154296	0.171006005	0.746691126	-0.565578798	0.156481133	-0.098277884	0.196136875	0.148006436	0.095802941	0.07100752	0.00610463	0.001550639	0.999274386	0.998480911	Bacteria.Firmicutes.Clostridia.Clostridiales.Ruminococcaceae.Ruminococcaceae.UCG.013	VAMP1
196958	ENSG00000139190	rs2532491	0.000393639	3.92E-05	0.412744962	0.217481222	0.57881825	-0.477000524	-0.054511247	0.056118723	0.154966955	0.108194803	0.066131313	0.045070026	0.002241435	9.96E-05	0.997528932	0.993985312	Bacteria.Bacteroidetes.Bacteroidia.Bacteroidales.Rikenellaceae.Alistipes	VAMP1
196959	ENSG00000139190	rs2532491	0.000419834	8.11E-05	0.262618064	0.311255539	0.621440751	-0.478833559	0.139916829	-0.090755076	0.167260268	0.113950464	0.123833778	0.088939	0.003898124	0.000360757	0.789756001	0.994989321	Bacteria.Actinobacteria.Coriobacteriia.Coriobacteriales	VAMP1
196960	ENSG00000139190	rs2532491	0.003093666	0.000823578	0.840546579	0.903258778	0.504545439	-0.411318767	0.012700402	-0.005568872	0.164274092	0.117324414	0.062876679	0.045641298	0.01326829	0.001631497	0.999507593	0.935584968	Bacteria.Firmicutes.Clostridia.Clostridiales.Lachnospiraceae.Lachnoclostridium	VAMP1
196961	ENSG00000139190	rs2532491	0.011306157	0.00224263	0.900064219	0.962276838	0.50448136	-0.416944809	-0.007855437	-0.002166597	0.193571253	0.131107458	0.062312903	0.045635157	0.030886326	0.003951995	0.93214298	0.874416612	Bacteria.Firmicutes.Clostridia.Clostridiales.Lachnospiraceae.Tyzzerella	VAMP1
196962	ENSG00000139190	rs2532491	0.000963063	0.000562213	0.371146641	0.69691827	0.62470258	-0.453773214	0.04823633	-0.015118168	0.180751188	0.125164762	0.053568222	0.038646803	0.010141131	0.002305014	0.999614985	0.99936283	Bacteria.Firmicutes.Clostridia.Clostridiales.Lachnospiraceae.Tyzzerella.4	VAMP1
196963	ENSG00000139190	rs2532491	0.429968558	0.215715802	0.061543153	0.100873937	0.179771112	-0.203811851	-0.205173486	0.128002833	0.226376225	0.163050227	0.107875286	0.076929418	0.497519268	0.190463342	0.79911358	0.875425492	Bacteria.Firmicutes.Clostridia.Clostridiales.Ruminococcaceae.Anaerotruncus	VAMP1
196964	ENSG00000139190	rs2532491	0.000378258	3.90E-05	0.355736058	0.127438112	0.523254849	-0.427964343	-0.056840099	0.06920117	0.139636498	0.097043438	0.061115291	0.044827579	0.001668281	7.03E-05	0.895322073	0.93873292	Bacteria.Proteobacteria.Deltaproteobacteria	VAMP1
196965	ENSG00000139190	rs2532491	0.000454755	3.60E-05	0.760554195	0.536660264	0.522011121	-0.452624962	0.022002743	0.033525152	0.1414317	0.102120452	0.071900169	0.053975358	0.002353828	8.34E-05	0.738310602	0.921307549	Bacteria.Firmicutes.Bacilli.Lactobacillales.Streptococcaceae.Streptococcus	VAMP1
196966	ENSG00000139190	rs2532491	0.000551548	6.84E-05	0.258754652	0.396624306	0.511907489	-0.41668842	-0.06573759	0.036649066	0.140969011	0.098021714	0.057707132	0.042953924	0.001986485	9.52E-05	0.996546716	0.994860843	Bacteria.Firmicutes.Clostridia.Clostridiales.Ruminococcaceae.Ruminococcaceae.UCG.002	VAMP1
196967	ENSG00000139190	rs2532491	0.001539955	0.000312732	0.374005641	0.739264312	0.490325478	-0.417767237	-0.05340264	0.014501376	0.148378166	0.109794461	0.059663492	0.043387168	0.005851775	0.000474118	0.746020668	0.989722132	Bacteria.Firmicutes.Negativicutes.Selenomonadales.Acidaminococcaceae.Phascolarctobacterium	VAMP1
196968	ENSG00000139190	rs2532491	0.000902163	0.000135137	0.903242929	0.953148122	0.515135221	-0.417286815	-0.009782328	0.00333604	0.148157791	0.102924027	0.080160694	0.056564479	0.004494459	0.000194192	0.999417824	0.998577711	Bacteria.Firmicutes.Clostridia.Clostridiales.Christensenellaceae.Christensenellaceae.R.7.group	VAMP1
196969	ENSG00000139190	rs2532491	0.000307189	5.35E-05	0.323266934	0.60684155	0.539061725	-0.427961934	-0.055394023	0.023263427	0.141471287	0.099046448	0.055660404	0.04499158	0.001232492	8.36E-05	0.795098006	0.964693841	Bacteria.Proteobacteria.Gammaproteobacteria.Pasteurellales.Pasteurellaceae.Haemophilus	VAMP1
196970	ENSG00000139190	rs2532491	0.000155869	1.97E-05	0.127945639	0.05309806	0.689913575	-0.583625896	-0.107308603	0.093383236	0.171941962	0.126876139	0.069607381	0.047415231	0.002210642	0.000169554	0.749615326	0.644819499	Bacteria.Firmicutes.Negativicutes.Selenomonadales.Veillonellaceae	VAMP1
196971	ENSG00000139190	rs2532491	0.008213218	0.000278219	0.180318866	0.869645322	0.418843105	-0.433424755	-0.080980954	0.007389332	0.153678255	0.112863727	0.059803708	0.04485214	0.03602606	0.00111534	0.794232947	0.93340069	Bacteria.Firmicutes.Clostridia.Clostridiales.Lachnospiraceae.Lachnospiraceae.UCG.010	VAMP1
196972	ENSG00000139190	rs2532491	0.286244394	0.212944396	0.517726809	0.33618695	0.335438424	-0.253286473	-0.069133038	0.065095714	0.312006591	0.20139408	0.10630207	0.067192812	0.42284608	0.205553111	0.999437234	0.98110946	Bacteria.Proteobacteria.Betaproteobacteria.Neisseriales.Neisseriaceae	VAMP1
196973	ENSG00000139190	rs2532491	3.20E-05	1.06E-05	0.023452709	0.075129406	0.684680574	-0.504301163	0.145802785	-0.078164232	0.153317911	0.105738223	0.062850641	0.043227341	0.000391393	4.84E-05	0.998970432	0.998994847	Bacteria.Firmicutes.Erysipelotrichia.Erysipelotrichales.Erysipelotrichaceae.Erysipelatoclostridium	VAMP1
196974	ENSG00000139190	rs2532491	0.013724962	0.011809568	0.35597062	0.296079916	0.431655341	-0.332344141	-0.086700171	0.074437124	0.170471972	0.128335301	0.093267034	0.070675623	0.05297122	0.015944767	0.964373737	0.992258538	Bacteria.Firmicutes.Clostridia.Clostridiales.Ruminococcaceae.Ruminiclostridium.9	VAMP1
196975	ENSG00000139190	rs2532491	0.000377596	3.68E-05	0.151543519	0.055126205	0.517756166	-0.427791148	-0.073044745	0.068101882	0.13814942	0.096648368	0.050344356	0.034879892	0.001401638	6.53E-05	0.937508231	0.845015508	Bacteria.Firmicutes.Negativicutes.Selenomonadales.Veillonellaceae.Dialister	VAMP1
196976	ENSG00000139190	rs2532491	0.214869296	0.183426175	0.793919442	0.857508891	0.651573115	-0.479216705	-0.024666041	0.011406214	0.520288766	0.356457629	0.094043265	0.063280091	0.879273205	0.479393837	0.998912436	0.995383189	Bacteria.Bacteroidetes.Bacteroidia.Bacteroidales	VAMP1
196977	ENSG00000139190	rs2532491	0.001234456	0.000605799	0.786905493	0.749493597	0.533441231	-0.402590485	-0.020967678	-0.018005817	0.157988059	0.111762536	0.077248178	0.05615525	0.004711749	0.000802055	0.910986222	0.913406202	Bacteria.Firmicutes.Clostridia.Clostridiales.Lachnospiraceaencultured	VAMP1
196978	ENSG00000139190	rs2532491	0.000312173	0.000202248	0.228162495	0.502976274	0.64612937	-0.451572968	-0.079513052	0.028469748	0.169786756	0.114742402	0.065367171	0.042270869	0.0043467	0.000790152	0.933185769	0.965530807	Bacteria.Proteobacteria.Gammaproteobacteria.Enterobacteriales.Enterobacteriaceae	VAMP1
196979	ENSG00000139190	rs2532491	0.004616838	0.003412217	0.892022261	0.97055843	0.507800225	-0.415661281	-0.008358887	0.002019113	0.173157819	0.13683196	0.061340404	0.054499679	0.030318108	0.010256412	0.998201428	0.99782309	Bacteria.Firmicutes.Bacilli.Bacillales.Staphylococcaceae.Staphylococcus	VAMP1
196980	ENSG00000139190	rs2532491	0.023640407	0.008556209	0.384475608	0.742939917	0.42468805	-0.397802635	-0.066454265	0.019713198	0.183325558	0.146770529	0.075904124	0.059856269	0.085964678	0.02065488	0.96081397	0.972183512	Bacteria.Firmicutes.Clostridia.Clostridiales.Ruminococcaceae.Ruminiclostridium.6	VAMP1
196981	ENSG00000139190	rs2532491	0.000367547	5.37E-05	0.42203206	0.730580453	0.52980775	-0.432702543	-0.040283815	0.012138248	0.141055904	0.100169157	0.049860387	0.035100248	0.00152403	0.000114589	0.99994518	0.999865593	Bacteria.Bacteroidetes.Bacteroidia.Bacteroidales.Prevotellaceae	VAMP1
196982	ENSG00000139190	rs2532491	0.001287546	0.000189835	0.979713033	0.914851566	0.519789848	-0.41998889	-0.001790698	-0.0055027	0.154568573	0.106210192	0.070154012	0.051268248	0.004556821	0.000224427	0.794456184	0.909002749	Bacteria.Firmicutes.Clostridia.Clostridiales.Peptostreptococcaceae	VAMP1
196983	ENSG00000139190	rs2532491	0.008478411	0.00566856	0.534426533	0.612551925	0.638174979	-0.490832515	0.050096722	-0.030199428	0.235164085	0.171627951	0.080213875	0.059347993	0.055606459	0.017314933	0.788654336	0.882030179	Bacteria.Firmicutes.Erysipelotrichia.Erysipelotrichales.Erysipelotrichaceae.Faecalitalea	VAMP1
196984	ENSG00000139190	rs2532491	0.000692684	0.000119757	0.194484424	0.137253897	0.499080823	-0.400441177	-0.089672614	0.070197361	0.140178693	0.097917689	0.068413126	0.046661948	0.002389167	0.00015188	0.998880039	0.91890718	Bacteria.Proteobacteria.Deltaproteobacteria.Desulfovibrionales.Desulfovibrionaceae.Bilophila	VAMP1
196985	ENSG00000139190	rs2532491	0.016937864	0.005348633	0.874704737	0.827146589	0.505039709	-0.446336237	-0.012086319	-0.012778278	0.206123568	0.154947485	0.076351313	0.058286787	0.069885248	0.010702135	0.999814869	0.943934285	Bacteria.Actinobacteria.Actinobacteria.Corynebacteriales.Corynebacteriaceae	VAMP1
196986	ENSG00000139190	rs2532491	0.042558005	0.018642365	0.055021267	0.024791714	0.339003106	-0.274859845	0.132085523	-0.107576707	0.163923777	0.113943728	0.067620513	0.046831063	0.066985281	0.012490835	0.732643178	0.66540778	Bacteria.Firmicutes.Clostridia.Clostridiales.Lachnospiraceae.Roseburia	VAMP1
196987	ENSG00000139190	rs2532491	0.000738267	0.000119673	0.873321951	0.379347963	0.508656968	-0.408091496	0.012576681	-0.046458956	0.143675899	0.099783425	0.078574337	0.052493604	0.002430635	0.00018959	0.99766152	0.923157358	Bacteria.Firmicutes.Clostridia.Clostridiales.Lachnospiraceae.Coprococcus.1	VAMP1
196988	ENSG00000139190	rs2532491	0.001217614	8.99E-05	0.58069022	0.694168343	0.505168379	-0.459915583	0.046074705	0.023442248	0.149418203	0.110220662	0.082999759	0.059358051	0.006422217	0.000221013	0.637257133	0.910444892	Bacteria.Firmicutes.Bacilli.Lactobacillales	VAMP1
196989	ENSG00000139192	rs2534711	0.00078315	2.74E-05	0.746171734	0.720126761	-0.520137619	0.812547686	0.020952438	0.026361675	0.147694173	0.180208387	0.064459217	0.073262463	0.003039263	5.01E-05	0.841719038	0.87724048	Bacteria.Fusobacteria.Fusobacteriia.Fusobacteriales	TAPBPL
196990	ENSG00000139192	rs2534711	0.000112648	1.93E-06	0.5126036	0.212521542	-0.550121187	0.821452649	0.04611685	-0.094090564	0.133935361	0.157297409	0.070049187	0.07474369	0.000623351	7.41E-06	0.996033175	0.930860168	Bacteria.Firmicutes.Clostridia.Clostridiales.Lachnospiraceae.Lachnospiraceae.NK4A136.group	TAPBPL
196991	ENSG00000139192	rs2534711	0.003696452	0.00318218	0.979651069	0.230949069	-0.514763199	0.641146386	0.002320183	-0.144882447	0.171009756	0.209407857	0.090620737	0.119829545	0.018907645	0.005774365	0.902753511	0.987554159	Bacteria.Firmicutes.Clostridia.Clostridiales.Family.XIII	TAPBPL
196992	ENSG00000139192	rs2534711	0.002660076	0.002799638	0.747253544	0.643538776	-0.569606855	0.9133756	-0.021636462	0.049190869	0.182407164	0.294126139	0.066858866	0.105811334	0.02911528	0.010445778	0.996423631	0.971636825	Bacteria.Bacteroidetes.Bacteroidia.Bacteroidales.Prevotellaceae.Prevotella.7	TAPBPL
196993	ENSG00000139192	rs2534711	0.045043952	0.001597212	0.245765822	0.277357128	-0.374423487	0.664043887	0.091560585	-0.08607192	0.183266812	0.201677172	0.078182811	0.078581475	0.155485998	0.006461354	0.999469974	0.986131077	Bacteria.Bacteroidetes.Bacteroidia.Bacteroidales.Porphyromonadaceae.Barnesiella	TAPBPL
196994	ENSG00000139192	rs2534711	6.53E-05	1.96E-06	0.284030649	0.673995468	-0.547615116	0.808625513	0.06515082	-0.028375331	0.128417077	0.154957525	0.060319473	0.067152243	0.000409268	6.10E-06	0.972085394	0.961745829	Bacteria.Proteobacteria.Deltaproteobacteria.Desulfovibrionales.Desulfovibrionaceae	TAPBPL
196995	ENSG00000139192	rs2534711	0.002519248	0.011825706	0.867771796	0.278061589	-0.552970275	0.600346131	-0.015081123	-0.134677949	0.17604364	0.23187124	0.09023107	0.123139566	0.022312877	0.021335782	0.95893715	0.978883571	Bacteria.Firmicutes.Clostridia.Clostridiales.Family.XIII.Family.XIII.AD3011.group	TAPBPL
196996	ENSG00000139192	rs2534711	0.000133432	3.73E-06	0.903678549	0.857597151	-0.523840324	0.800435009	0.008484223	-0.015047155	0.12908734	0.15852096	0.069839462	0.083531833	0.000732785	1.20E-05	0.774788912	0.995416267	Bacteria.Firmicutes.Negativicutes.Selenomonadales.Veillonellaceae.Veillonella	TAPBPL
196997	ENSG00000139192	rs2534711	0.000215791	6.57E-06	0.746854136	0.690177534	-0.543219966	0.823913972	0.018806862	-0.02624188	0.138708506	0.168208698	0.058020102	0.065544183	0.001480248	2.46E-05	0.997466038	0.995603631	Bacteria.Bacteroidetes.Bacteroidia.Bacteroidales.Rikenellaceae	TAPBPL
196998	ENSG00000139192	rs2534711	0.20100254	0.002618349	0.054669625	0.248333789	-0.245280468	0.656526622	0.150967484	-0.092480422	0.189905152	0.209882335	0.077171866	0.079402907	0.385514316	0.013653276	0.996483139	0.865911567	Bacteria.Bacteroidetes.Bacteroidia.Bacteroidales.Porphyromonadaceae.Butyricimonas	TAPBPL
196999	ENSG00000139192	rs2534711	0.816299833	0.193952782	0.514071663	0.651142101	-0.13859046	1.235840167	-0.068167461	-0.074411574	0.594206397	0.941710739	0.103905647	0.163813351	0.987348183	0.604423205	0.996576058	0.851547157	Bacteria.Firmicutes.Clostridia.Clostridiales	TAPBPL
197000	ENSG00000139192	rs2534711	0.000299461	2.53E-05	0.951449216	0.597396913	-0.525746158	0.86537852	-0.003472073	0.040628069	0.137698855	0.1909907	0.056808488	0.076553309	0.002661033	0.000124799	0.999305535	0.99123855	Bacteria.Proteobacteria.Gammaproteobacteria.Pseudomonadales.Pseudomonadaceae.Pseudomonas	TAPBPL
197001	ENSG00000139192	rs2534711	0.000147196	1.08E-06	0.709487337	0.08799938	-0.534371434	0.835990965	0.025405715	-0.140012912	0.132621774	0.155557272	0.067901324	0.08085299	0.001000716	3.90E-06	0.895768918	0.947519548	Bacteria.Firmicutes.Clostridia.Clostridiales.Lachnospiraceae..Eubacterium..hallii.group	TAPBPL
197002	ENSG00000139192	rs2534711	0.001159909	0.000201333	0.464389049	0.897797335	-0.480462738	0.845226055	0.034851087	0.009941394	0.141455763	0.214694241	0.047357398	0.077100992	0.007742584	0.000694708	0.998735039	0.999709092	Bacteria.Bacteroidetes.Bacteroidia.Bacteroidales.Prevotellaceae.Prevotella.9	TAPBPL
197003	ENSG00000139192	rs2534711	4.85E-07	3.21E-08	0.001203014	0.028539601	-0.783717798	0.993708405	-0.245453316	0.172962898	0.140443007	0.158614571	0.072516421	0.077253745	9.87E-06	2.59E-07	0.692340033	0.899525087	Bacteria.Firmicutes.Clostridia.Clostridiales.Peptostreptococcaceae.Intestinibacter	TAPBPL
197004	ENSG00000139192	rs2534711	0.00072482	0.001180722	0.45093711	0.634688845	-0.614385085	0.885470578	-0.052950844	0.047941999	0.173257223	0.261136956	0.069823143	0.100433324	0.008793597	0.004376143	0.851370487	0.915451963	Bacteria.Firmicutes.Clostridia.Clostridiales.Ruminococcaceae.Ruminococcaceae.UCG.014	TAPBPL
197005	ENSG00000139192	rs2534711	0.001099253	7.34E-06	0.459646269	0.112038177	-0.623535845	1.03139419	-0.052840928	0.133392323	0.182650007	0.211846152	0.071043272	0.082821157	0.014189933	0.000109391	0.997152221	0.990360691	Bacteria.Firmicutes.Clostridia.Clostridiales.Family.XI	TAPBPL
197006	ENSG00000139192	rs2534711	0.000187561	9.06E-07	0.216831983	0.841395176	-0.496981671	0.831820131	0.063322139	0.011214318	0.125567469	0.153490223	0.050782635	0.055820603	0.001188327	3.59E-06	0.623458532	0.878197235	Bacteria.Proteobacteria.Betaproteobacteria.Burkholderiales.Alcaligenaceae.Sutterella	TAPBPL
197007	ENSG00000139192	rs2534711	0.000150202	3.61E-05	0.97711963	0.943096378	-0.526642531	0.805664762	-0.001644865	0.005740043	0.130896302	0.181797055	0.0571349	0.080111198	0.001184574	0.000108258	0.999550314	0.999283125	Bacteria.Proteobacteria.Gammaproteobacteria.Pseudomonadales	TAPBPL
197008	ENSG00000139192	rs2534711	0.000882259	0.000326038	0.592546467	0.661057436	-0.584954297	0.869245077	0.036845434	-0.040060962	0.167896334	0.229207751	0.06851557	0.090956623	0.007355562	0.00096635	0.99514452	0.969189617	Bacteria.Firmicutes.Clostridia.Clostridiales.Ruminococcaceae.Subdoligranulum	TAPBPL
197009	ENSG00000139192	rs2534711	0.00082267	0.013567965	0.929087595	0.041529988	-0.52180197	0.508414691	0.006338957	0.210065562	0.148823796	0.200435335	0.070958524	0.101053156	0.006785905	0.014970933	0.83109189	0.982679299	Bacteria.Firmicutes.Bacilli	TAPBPL
197010	ENSG00000139192	rs2534711	0.000195382	3.85E-07	0.24513737	0.02691311	-0.624209835	1.04951377	-0.075810273	0.171545882	0.158196649	0.186101633	0.064646745	0.075795252	0.003293592	5.74E-06	0.973651245	0.997803387	Bacteria.Actinobacteria.Actinobacteria.Micrococcales	TAPBPL
197011	ENSG00000139192	rs2534711	0.000302722	9.66E-06	0.866917267	0.332893556	-0.543204094	0.778300299	-0.009624357	-0.060114313	0.142393144	0.162335931	0.057209712	0.061626577	0.001645931	3.21E-05	0.998409995	0.996467843	Bacteria.Verrucomicrobia	TAPBPL
197012	ENSG00000139192	rs2534711	0.00321345	6.30E-06	0.597884267	0.761583333	-0.465556869	0.813443228	-0.038127602	-0.022762527	0.152224302	0.165684652	0.071937645	0.074714393	0.016324087	4.00E-05	0.99786128	0.999462671	Bacteria.Firmicutes.Clostridia.Clostridiales.Lachnospiraceae.Anaerostipes	TAPBPL
197013	ENSG00000139192	rs2534711	0.000344588	1.06E-05	0.896601745	0.320157003	-0.54091176	0.776542138	-0.007493302	-0.061865987	0.143264519	0.162829345	0.0574389	0.06176228	0.001820007	3.40E-05	0.99894297	0.998882343	Bacteria.Verrucomicrobia.Verrucomicrobiae.Verrucomicrobiales.Verrucomicrobiaceae.Akkermansia	TAPBPL
197014	ENSG00000139192	rs2534711	0.118017308	0.001629608	0.47548228	0.787716538	-0.375751658	0.839355821	0.060386458	0.02492943	0.237245372	0.255432382	0.084140253	0.092203641	0.210277593	0.011965873	0.655078437	0.879924401	Bacteria.Firmicutes.Erysipelotrichia.Erysipelotrichales.Erysipelotrichaceae.Holdemanella	TAPBPL
197015	ENSG00000139192	rs2534711	0.003163612	0.00042168	0.438874937	0.315632426	-0.460376807	0.693991882	0.059133424	-0.089683967	0.150267503	0.186854905	0.075927891	0.08869411	0.012643129	0.000664533	0.93665316	0.899291578	Bacteria.Firmicutes.Clostridia.Clostridiales.Lachnospiraceae..Eubacterium..eligens.group	TAPBPL
197016	ENSG00000139192	rs2534711	1.29E-05	7.93E-06	0.045712165	0.653957167	-0.725544095	0.863484877	-0.142407788	0.039305063	0.153856616	0.178124586	0.06992654	0.087282966	0.000266086	4.42E-05	0.734386178	0.932490779	Bacteria.Firmicutes.Clostridia.Clostridiales.Ruminococcaceae.Ruminococcus.2	TAPBPL
197017	ENSG00000139192	rs2534711	0.005457817	0.004756213	0.819103771	0.958959434	-0.558291729	0.783889839	-0.018841179	-0.0057907	0.194298297	0.268260987	0.082056771	0.11210288	0.045860895	0.012321016	0.99946547	0.97213975	Bacteria.Firmicutes.Erysipelotrichia.Erysipelotrichales.Erysipelotrichaceae..Clostridium..innocuum.group	TAPBPL
197018	ENSG00000139192	rs2534711	0.000143458	9.22E-06	0.784020211	0.555579976	-0.533045798	0.849773805	-0.018026713	0.054556321	0.132045663	0.17677442	0.065503393	0.092087416	0.001082963	2.31E-05	0.999989953	0.995249858	Bacteria.Firmicutes.Clostridia.Clostridiales.Christensenellaceae	TAPBPL
197019	ENSG00000139192	rs2534711	0.007838626	0.000224106	0.260666899	0.447893764	-0.425400148	0.717411163	-0.065500257	0.052503134	0.155108295	0.183715707	0.057732262	0.06876757	0.024462417	0.000608751	0.999507593	0.935584968	Bacteria.Firmicutes.Clostridia.Clostridiales.Lachnospiraceae.Lachnoclostridium	TAPBPL
197020	ENSG00000139192	rs2534711	5.29E-05	2.77E-07	0.282383705	0.02829958	-0.583250024	0.993936122	-0.068753114	0.195637221	0.134890725	0.173670612	0.063435331	0.087244033	0.000580305	2.34E-06	0.998173674	0.946946907	Bacteria.Firmicutes.Bacilli.Bacillales	TAPBPL
197021	ENSG00000139192	rs2534711	5.62E-05	1.84E-06	0.218238815	0.242586429	-0.596294182	0.886041452	0.090537183	-0.082920823	0.138442632	0.169239319	0.072833354	0.070324754	0.000341996	5.46E-06	0.934169653	0.990835033	Bacteria.Bacteroidetes.Bacteroidia.Bacteroidales.Porphyromonadaceae.Parabacteroides	TAPBPL
197022	ENSG00000139192	rs2534711	0.003450676	0.001299923	0.349275574	0.449793698	-0.712722038	0.987749278	-0.099266079	0.096560302	0.234920078	0.293995432	0.105300455	0.127005947	0.044394807	0.007768529	0.978154064	0.998920199	Bacteria.Firmicutes.Clostridia.Clostridiales.Lachnospiraceae..Eubacterium..ventriosum.group	TAPBPL
197023	ENSG00000139192	rs2534711	0.000423032	6.42E-05	0.34687868	0.262443709	-0.647414235	0.993620444	0.064722806	-0.093163487	0.174360043	0.232754787	0.068314487	0.082424195	0.00435928	0.000329606	0.938500455	0.837224224	Bacteria.Proteobacteria.Betaproteobacteria.Burkholderiales	TAPBPL
197024	ENSG00000139192	rs2534711	0.000240273	9.83E-05	0.274974649	0.436936183	-0.64203925	0.894500788	-0.093120082	0.078382566	0.165294519	0.215708277	0.084591731	0.100217008	0.005395769	0.000706451	0.999274386	0.998480911	Bacteria.Firmicutes.Clostridia.Clostridiales.Ruminococcaceae.Ruminococcaceae.UCG.013	TAPBPL
197025	ENSG00000139192	rs2534711	1.88E-05	1.39E-05	0.097285912	0.875793442	-0.638747869	0.791989124	-0.169351417	0.018376569	0.138489211	0.168671131	0.100681783	0.11711406	0.000280783	5.56E-05	0.699439699	0.868048281	Bacteria.Firmicutes.Clostridia.Clostridiales.Ruminococcaceae.Butyricicoccus	TAPBPL
197026	ENSG00000139192	rs2534711	0.000565709	0.000130717	0.72925388	0.753384791	-0.555867463	0.839905458	-0.020719399	0.025992784	0.153406933	0.206667753	0.05960866	0.082388516	0.004508884	0.000391243	0.99830237	0.997282036	Bacteria.Firmicutes.Clostridia.Clostridiales.Clostridiaceae.1.Clostridium.sensu.stricto.1	TAPBPL
197027	ENSG00000139192	rs2534711	4.68E-06	1.20E-07	0.02030287	0.010516501	-0.714911516	1.080938219	-0.141695355	0.212717608	0.14329817	0.182112445	0.059581936	0.080773814	8.45E-05	1.12E-06	0.998970432	0.998994847	Bacteria.Firmicutes.Erysipelotrichia.Erysipelotrichales.Erysipelotrichaceae.Erysipelatoclostridium	TAPBPL
197028	ENSG00000139192	rs2534711	0.002543913	0.000417507	0.36008732	0.273092843	-0.460186428	0.689136415	0.066786525	-0.101614192	0.146658427	0.185395599	0.072467019	0.091943303	0.012108336	0.000914375	0.911591624	0.852708935	Bacteria.Firmicutes.Clostridia.Clostridiales.Ruminococcaceae.Ruminococcaceae.UCG.005	TAPBPL
197029	ENSG00000139192	rs2534711	0.000129987	4.45E-05	0.55507962	0.585025671	-0.520510385	0.739249796	-0.036374464	-0.052266092	0.128025647	0.169058896	0.06131982	0.095244957	0.000759674	7.42E-05	0.756918632	0.962515407	Bacteria.Actinobacteria.Actinobacteria.Bifidobacteriales.Bifidobacteriaceae.Bifidobacterium	TAPBPL
197030	ENSG00000139192	rs2534711	0.000116427	2.21E-06	0.644150216	0.370071341	-0.536368682	0.812812558	0.03307335	-0.078341745	0.130892703	0.156710587	0.071273525	0.086804894	0.00067515	7.39E-06	0.997048205	0.999513539	Bacteria.Firmicutes.Clostridia.Clostridiales.Lachnospiraceae.Dorea	TAPBPL
197031	ENSG00000139192	rs2534711	0.000563351	7.99E-05	0.735717558	0.694914432	-0.555798886	0.84889153	-0.020188447	0.03157721	0.153333143	0.201808784	0.059560342	0.080162724	0.004074533	0.000271906	0.998115183	0.993943049	Bacteria.Firmicutes.Clostridia.Clostridiales.Clostridiaceae.1	TAPBPL
197032	ENSG00000139192	rs2534711	0.002673995	0.000362406	0.717840098	0.580691385	-0.494200343	0.734198789	0.028513091	-0.052309519	0.158349056	0.195250162	0.078570356	0.094231551	0.019368602	0.00127409	0.99563145	0.994553009	Bacteria.Firmicutes.Clostridia.Clostridiales.Ruminococcaceae.Ruminiclostridium.9	TAPBPL
197033	ENSG00000139192	rs2534711	0.051849895	0.006704813	0.927553178	0.516139936	-0.505499102	1.038207356	-0.006957713	-0.068230531	0.255273765	0.370853654	0.076230802	0.104516615	0.276546757	0.047733765	0.909948314	0.890273479	Bacteria.Firmicutes.Clostridia.Clostridiales.Lachnospiraceae..Eubacterium..rectale.group	TAPBPL
197034	ENSG00000139192	rs2534711	0.00025265	2.92E-05	0.385428893	0.636812087	-0.607240395	0.848201539	0.051521035	-0.033828597	0.156942759	0.188871712	0.058966206	0.071314854	0.002792241	0.000147653	0.998302481	0.99762474	Bacteria.Proteobacteria.Gammaproteobacteria.Enterobacteriales.Enterobacteriaceae.Escherichia.Shigella	TAPBPL
197035	ENSG00000139192	rs2534711	0.444069584	0.052273445	0.004212008	0.012187395	-0.137016465	0.407885577	0.258846053	-0.266438561	0.177952221	0.206362134	0.087307961	0.103364207	0.349318721	0.040925375	0.935809095	0.639057057	Bacteria.Firmicutes.Clostridia.Clostridiales.Lachnospiraceae.Lachnospiraceae.ND3007.group	TAPBPL
197036	ENSG00000139192	rs2534711	0.00024625	0.000397035	0.716962467	0.87033739	-0.550051857	0.763143417	-0.024818666	-0.017352128	0.141880598	0.204459906	0.068168266	0.105892162	0.002428626	0.001024651	0.904058404	0.99827201	Bacteria.Firmicutes.Clostridia.Clostridiales.Ruminococcaceae..Eubacterium..coprostanoligenes.group	TAPBPL
197037	ENSG00000139192	rs2534711	0.027739087	0.000122064	0.978844605	0.272515331	-0.510448575	0.996209407	0.002100259	0.097007583	0.226791629	0.243929147	0.078903217	0.08766851	0.181137773	0.002448643	0.999626612	0.998377846	Bacteria.Firmicutes.Clostridia.Clostridiales.Family.XI.Anaerococcus	TAPBPL
197038	ENSG00000139192	rs2534711	0.029948634	0.001453484	0.97807564	0.220041111	-0.534640986	1.224866563	0.001520834	-0.104673526	0.240966277	0.36855332	0.05513077	0.084539242	0.289443993	0.023705826	0.999785669	0.999420701	Bacteria.Firmicutes.Clostridia.Clostridiales.Ruminococcaceae.Faecalibacterium	TAPBPL
197039	ENSG00000139192	rs2534711	0.001264123	1.23E-05	0.593963026	0.16572923	-0.581621518	1.005624583	-0.040369149	0.137073315	0.17265015	0.212680128	0.075357017	0.097799907	0.013293271	0.000146856	0.963485106	0.971945944	Bacteria.Firmicutes.Bacilli.Lactobacillales.Carnobacteriaceae.Granulicatella	TAPBPL
197040	ENSG00000139192	rs2534711	0.007282594	0.00153752	0.512157353	0.163146674	-0.458343541	0.640736414	0.06468205	-0.183760197	0.165497425	0.193863877	0.098144559	0.130298625	0.029099288	0.003437889	0.931738115	0.989731238	Bacteria.Actinobacteria.Coriobacteriia.Coriobacteriales.Coriobacteriaceae	TAPBPL
197041	ENSG00000139192	rs2534711	0.013815317	0.001234866	0.761008509	0.958780966	-0.48385053	0.809661285	0.026411004	0.005566446	0.191276379	0.239803138	0.086474759	0.107294518	0.070350936	0.004168327	0.998768023	0.999934415	Bacteria.Firmicutes.Clostridia.Clostridiales.Ruminococcaceae.Ruminococcaceae.NK4A214.group	TAPBPL
197042	ENSG00000139192	rs2534711	0.000215982	6.59E-06	0.747847738	0.691822369	-0.543143345	0.823760998	0.018734208	-0.026099919	0.138698298	0.168199313	0.058031953	0.065556957	0.00148152	2.49E-05	0.997528932	0.995054489	Bacteria.Bacteroidetes.Bacteroidia.Bacteroidales.Rikenellaceae.Alistipes	TAPBPL
197043	ENSG00000139192	rs2534711	0.002190861	1.29E-05	0.864341361	0.041190457	-0.562258881	1.274761175	-0.010174742	0.206160073	0.176367934	0.270258057	0.059321754	0.099003535	0.025286722	0.000205292	0.999586829	0.996426659	Bacteria.Firmicutes.Negativicutes.Selenomonadales.Veillonellaceae.Megasphaera	TAPBPL
197044	ENSG00000139192	rs2534711	0.01769762	0.00190537	0.826328158	0.628912595	-0.570576431	0.913364065	-0.024527232	0.063980049	0.234528563	0.282385806	0.11134251	0.131775248	0.109907393	0.011445035	0.961709747	0.982332773	Bacteria.Firmicutes.Clostridia.Clostridiales.Ruminococcaceae.Anaerotruncus	TAPBPL
197045	ENSG00000139192	rs2534711	9.06E-05	0.001090418	0.567254528	0.05676194	-0.522872351	0.584615394	0.039313504	0.187868827	0.12537439	0.171119338	0.068372758	0.09688283	0.000674889	0.001125217	0.693003687	0.955303348	Bacteria.Firmicutes.Bacilli.Lactobacillales.Streptococcaceae	TAPBPL
197046	ENSG00000139192	rs2534711	0.000139059	2.63E-06	0.473259698	0.840845109	-0.514556401	0.795787153	-0.066914633	-0.019458342	0.127178147	0.154774057	0.092766808	0.096516847	0.000589873	7.01E-06	0.953370511	0.962141134	Bacteria.Firmicutes.Clostridia.Clostridiales.Ruminococcaceae.Ruminiclostridium.5	TAPBPL
197047	ENSG00000139192	rs2534711	5.97E-05	1.19E-06	0.696449292	0.262095174	-0.539188559	0.813765134	-0.019493581	-0.063553693	0.12568985	0.152137416	0.049750638	0.056186179	0.000395392	4.80E-06	0.990228423	0.955329568	Bacteria.Proteobacteria.Betaproteobacteria.Burkholderiales.Alcaligenaceae.Parasutterella	TAPBPL
197048	ENSG00000139192	rs2534711	0.001563651	1.48E-05	0.658815316	0.188128092	-0.571000827	0.996803172	-0.034391952	0.13189031	0.173053241	0.213039051	0.077537129	0.099172883	0.016123092	0.000166019	0.988161388	0.950695192	Bacteria.Firmicutes.Bacilli.Lactobacillales.Carnobacteriaceae	TAPBPL
197049	ENSG00000139192	rs2534711	0.050595829	0.008261432	0.472840082	0.328051864	-0.411421837	0.630880758	0.073516798	-0.122789594	0.206615331	0.231660405	0.101822724	0.124615502	0.132637081	0.016558583	0.998330087	0.999834196	Bacteria.Actinobacteria.Coriobacteriia.Coriobacteriales.Coriobacteriaceae.Collinsella	TAPBPL
197050	ENSG00000139192	rs2534711	6.98E-05	0.000938189	0.449344076	0.071530272	-0.523518777	0.586966639	0.051974673	0.176832191	0.123318189	0.169424018	0.068294316	0.096547297	0.000588574	0.001050775	0.647832507	0.921307549	Bacteria.Firmicutes.Bacilli.Lactobacillales.Streptococcaceae.Streptococcus	TAPBPL
197051	ENSG00000139192	rs2534711	0.001968401	0.000132248	0.243063556	0.207952259	-0.452976972	0.698517051	-0.081517109	0.122115161	0.14051641	0.172021581	0.06920505	0.096027165	0.008173064	0.000326215	0.586211228	0.880307361	Bacteria.Actinobacteria.Actinobacteria	TAPBPL
197052	ENSG00000139192	rs2534711	0.001836796	2.25E-05	0.896464301	0.846639804	-0.507575317	0.818487749	-0.008005233	-0.01444995	0.156341175	0.179362663	0.061281106	0.074419374	0.013782195	0.000185626	0.969443486	0.919693633	Bacteria.Firmicutes.Negativicutes.Selenomonadales.Veillonellaceae	TAPBPL
197053	ENSG00000139192	rs2534711	0.296902159	0.024880281	0.65784077	0.427968684	-0.378410767	1.208434604	-0.033486239	-0.087861974	0.359905928	0.526399734	0.075265258	0.110159309	0.783520023	0.227968386	0.956359196	0.930754062	Bacteria.Firmicutes.Clostridia.Clostridiales.Ruminococcaceae	TAPBPL
197054	ENSG00000139192	rs2534711	0.600951406	0.28992832	0.619123794	0.929458198	-0.273318071	0.744996035	-0.051867751	0.012289322	0.520045539	0.698316304	0.103849878	0.138291825	0.88154005	0.543593268	0.876277026	0.877964723	Bacteria.Firmicutes.Clostridia.Clostridiales.Lachnospiraceae	TAPBPL
197055	ENSG00000139192	rs2534711	0.005339205	0.001751805	0.615637403	0.106740039	-0.472561277	0.626303815	0.052658723	-0.229889286	0.164015904	0.191986387	0.104391994	0.140576408	0.021835743	0.003733759	0.893774456	0.994989321	Bacteria.Actinobacteria.Coriobacteriia.Coriobacteriales	TAPBPL
197056	ENSG00000139192	rs2534711	0.00010086	1.14E-05	0.678051431	0.589546784	-0.537084666	0.837341828	-0.025379682	0.042248484	0.129749174	0.176266707	0.060866515	0.077928873	0.000778148	3.12E-05	0.814440209	0.906418779	Bacteria.Firmicutes.Clostridia.Clostridiales.Lachnospiraceae.Lachnospira	TAPBPL
197057	ENSG00000139192	rs2534711	0.000296459	6.26E-05	0.218130092	0.193859952	-0.695521825	1.041280524	0.08885927	-0.113145122	0.182020135	0.243500666	0.071466466	0.086198447	0.004365678	0.00032226	0.951961461	0.851680768	Bacteria.Proteobacteria.Betaproteobacteria	TAPBPL
197058	ENSG00000139192	rs2534711	0.000158497	8.82E-06	0.845992502	0.553204436	-0.530315122	0.853451328	-0.012575466	0.054322076	0.13232855	0.177101039	0.064489783	0.091142266	0.001157214	2.17E-05	0.999417824	0.997023453	Bacteria.Firmicutes.Clostridia.Clostridiales.Christensenellaceae.Christensenellaceae.R.7.group	TAPBPL
197059	ENSG00000139192	rs2534711	0.000588827	1.37E-05	0.583556118	0.287204292	-0.513462254	1.065500634	0.041637565	0.104316212	0.142192395	0.226719601	0.075579738	0.097224408	0.005557588	7.77E-05	0.948763256	0.906546295	Bacteria.Firmicutes.Clostridia.Clostridiales.Ruminococcaceae.Ruminococcaceae.UCG.003	TAPBPL
197060	ENSG00000139192	rs2534711	0.750007994	0.246942161	0.674207253	0.659028294	-0.225520552	1.293752067	-0.050431409	-0.083248251	0.704835848	1.107506713	0.119431962	0.187809664	0.999415694	0.770602659	0.990344402	0.961492695	Bacteria.Firmicutes	TAPBPL
197061	ENSG00000139192	rs2534711	0.00101993	0.000509856	0.781799605	0.766088046	-0.507347769	0.762445803	-0.021306796	0.031930527	0.147577998	0.208565162	0.076613658	0.106889189	0.007959521	0.001245636	0.993501001	0.954085234	Bacteria.Firmicutes.Erysipelotrichia.Erysipelotrichales	TAPBPL
197062	ENSG00000139192	rs2534711	4.71E-05	1.54E-06	0.166341725	0.497785121	-0.560252692	0.818416424	0.084666486	-0.047512696	0.128595513	0.154953784	0.060497082	0.069692681	0.000357808	5.23E-06	0.88069071	0.942271867	Bacteria.Proteobacteria.Deltaproteobacteria	TAPBPL
197063	ENSG00000139192	rs2534711	0.000237412	2.93E-06	0.876083702	0.473654221	-0.531350101	0.811736204	0.012058914	-0.070178388	0.136671382	0.158771083	0.077033101	0.097378648	0.001313857	7.69E-06	0.865575723	0.997649073	Bacteria.Firmicutes.Clostridia.Clostridiales.Ruminococcaceaencultured	TAPBPL
197064	ENSG00000139192	rs2534711	0.000819352	2.86E-05	0.736138842	0.729467594	-0.518922612	0.811312346	0.021829918	0.025462685	0.147948646	0.180437559	0.064509952	0.073315146	0.003121841	5.35E-05	0.8257969	0.8806471	Bacteria.Fusobacteria.Fusobacteriia.Fusobacteriales.Fusobacteriaceae.Fusobacterium	TAPBPL
197065	ENSG00000139192	rs2534711	0.000456917	4.15E-05	0.575400689	0.372365783	-0.590915612	0.929774242	0.035121305	-0.066902071	0.160163648	0.211674042	0.062391945	0.074488014	0.003366664	0.00018633	0.943988959	0.898913897	Bacteria.Proteobacteria.Betaproteobacteria.Burkholderiales.Alcaligenaceae	TAPBPL
197066	ENSG00000139192	rs2534711	0.007475481	7.84E-05	0.15160343	0.655302595	-0.41354415	0.958885102	0.091294824	0.038572484	0.149837252	0.227664874	0.062932148	0.086014311	0.033915193	0.000422464	0.761807193	0.928889195	Bacteria.Firmicutes.Clostridia.Clostridiales.Lachnospiraceae.Lachnospiraceae.UCG.010	TAPBPL
197067	ENSG00000139192	rs2534711	0.000445014	1.01E-05	0.258369878	0.114277633	-0.481882579	0.75161407	0.075794805	-0.127318465	0.13032462	0.157139387	0.066481497	0.079552239	0.001901688	2.54E-05	0.999334555	0.975827082	Bacteria.Firmicutes.Erysipelotrichia.Erysipelotrichales.Erysipelotrichaceae.Erysipelotrichaceae.UCG.003	TAPBPL
197068	ENSG00000139192	rs2534711	0.000130079	4.45E-05	0.555321231	0.585113297	-0.520486276	0.739267125	-0.036351468	-0.052251101	0.128026286	0.16905746	0.061318595	0.095239923	0.000758517	7.41E-05	0.755664578	0.963320761	Bacteria.Actinobacteria.Actinobacteria.Bifidobacteriales.Bifidobacteriaceae	TAPBPL
197069	ENSG00000139192	rs2534711	0.001617267	9.87E-05	0.759459918	0.362652808	-0.569524722	0.964340588	0.025712441	-0.098306195	0.173185996	0.232621812	0.08362805	0.107242677	0.013445386	0.000588852	0.998793879	0.998019463	Bacteria.Firmicutes.Clostridia.Clostridiales.Lachnospiraceae.Blautia	TAPBPL
197070	ENSG00000139192	rs2534711	0.015006835	0.002852863	0.247969581	0.344675666	-0.406645612	0.658440157	-0.098732848	0.115909063	0.162818203	0.212469381	0.084705273	0.121779946	0.05455929	0.005173385	0.925664213	0.972299477	Bacteria.Actinobacteria	TAPBPL
197071	ENSG00000139192	rs2534711	0.000287836	1.75E-06	0.747262917	0.202955645	-0.532006246	0.8400764	0.023541069	-0.114149959	0.138904257	0.160084362	0.07274709	0.088767383	0.001572729	7.60E-06	0.903417728	0.815505046	Bacteria.Firmicutes.Clostridia.Clostridiales.Lachnospiraceaencultured	TAPBPL
197072	ENSG00000139192	rs2534711	0.001125206	7.10E-05	0.758946101	0.515109508	-0.57090882	0.886263458	0.020591895	-0.052058557	0.167602247	0.208998273	0.066826391	0.079548048	0.005866372	0.000186174	0.943808501	0.915747216	Bacteria.Firmicutes.Clostridia.Clostridiales.Lachnospiraceae.Roseburia	TAPBPL
197073	ENSG00000139192	rs2534711	0.001144821	0.000128382	0.769226713	0.972762999	-0.5077745	0.81165726	-0.02443752	-0.003460709	0.1493115	0.199458732	0.082952494	0.100975166	0.006022758	0.000338222	0.997851323	0.986280984	Bacteria.Firmicutes.Clostridia.Clostridiales.Lachnospiraceae.Fusicatenibacter	TAPBPL
197074	ENSG00000139192	rs2534711	5.99E-07	2.51E-08	0.000714945	0.01578025	-0.71079178	0.954208619	-0.245440921	0.187655357	0.12862486	0.150829859	0.069130593	0.075730081	1.00E-05	1.32E-07	0.334697121	0.858887419	Bacteria.Firmicutes.Clostridia.Clostridiales.Peptostreptococcaceae	TAPBPL
197075	ENSG00000139192	rs2534711	8.82E-05	4.40E-06	0.404547991	0.506919184	-0.558615327	0.818800269	-0.060513903	0.060258144	0.133695307	0.163591065	0.07213395	0.090304024	0.000563218	1.02E-05	0.991665531	0.979932384	Bacteria.Firmicutes.Clostridia.Clostridiales.Ruminococcaceae.Flavonifractor	TAPBPL
197076	ENSG00000139192	rs2534711	6.91E-05	1.84E-05	0.131467305	0.313994117	-0.648260003	0.91513833	0.105590174	-0.074707878	0.152601736	0.198125874	0.06913562	0.073631686	0.000586971	7.07E-05	0.792026917	0.994448463	Bacteria.Bacteroidetes.Bacteroidia.Bacteroidales.Porphyromonadaceae	TAPBPL
197077	ENSG00000139192	rs2534711	0.113985133	0.013607928	0.981570798	0.21104347	-0.549063445	1.605569625	0.001493411	-0.13556874	0.342788137	0.633256024	0.064406287	0.107341161	0.840825172	0.221177578	0.998947111	0.981145089	Bacteria.Bacteroidetes	TAPBPL
197078	ENSG00000139192	rs2534711	0.000722027	0.000813189	0.225295042	0.961605355	-0.744229155	0.820299594	0.078105102	-0.003612506	0.209801605	0.23371441	0.063810147	0.074758646	0.014360089	0.004678634	0.744604998	0.9972405	Bacteria.Proteobacteria.Gammaproteobacteria	TAPBPL
197079	ENSG00000139192	rs2534711	0.001722324	1.29E-06	0.874905227	0.096362268	-0.50558958	0.962912643	0.010035602	0.125452318	0.154717533	0.180726618	0.063499063	0.074372701	0.010584402	1.10E-05	0.965239182	0.997412515	Bacteria.Proteobacteria.Gammaproteobacteria.Enterobacteriales.Enterobacteriaceae.Citrobacter	TAPBPL
197080	ENSG00000139192	rs2534711	0.009433584	0.004909489	0.452352323	0.328059343	-0.691572442	1.154030253	0.073251437	-0.14092268	0.258612302	0.396447893	0.096896275	0.143020459	0.217020881	0.056749632	0.99967607	0.999141757	Bacteria.Firmicutes.Negativicutes.Selenomonadales	TAPBPL
197081	ENSG00000139192	rs2534711	0.000933087	0.002927159	0.430837756	0.97844898	-0.61310831	0.778249148	-0.060092551	-0.002783013	0.176881008	0.251840995	0.07581484	0.102633349	0.010801745	0.00789869	0.861493057	0.948004277	Bacteria.Firmicutes.Clostridia.Clostridiales.Lachnospiraceae..Eubacterium..xylanophilum.group	TAPBPL
197082	ENSG00000139192	rs2534711	0.005795033	8.99E-05	0.517704475	0.35312044	-0.464855864	0.729928716	0.035414695	-0.057112066	0.162994301	0.174926165	0.054452314	0.061072677	0.020323735	0.000355631	0.877589735	0.76929949	Bacteria.Firmicutes.Clostridia.Clostridiales.Lachnospiraceae.Tyzzerella	TAPBPL
197083	ENSG00000139192	rs2534711	7.30E-05	2.40E-06	0.922020989	0.445150461	-0.546496959	0.798780978	-0.005353796	-0.048520619	0.129118908	0.154649366	0.054484152	0.06316731	0.000487076	8.36E-06	0.761660286	0.957040409	Bacteria.Firmicutes.Negativicutes.Selenomonadales.Acidaminococcaceae	TAPBPL
197084	ENSG00000139192	rs2534711	9.94E-05	2.92E-06	0.621391974	0.402102215	-0.529617313	0.834114328	-0.023338872	0.050068369	0.127818391	0.163110499	0.047033882	0.05937139	0.000583078	1.07E-05	0.99994518	0.999865593	Bacteria.Bacteroidetes.Bacteroidia.Bacteroidales.Prevotellaceae	TAPBPL
197085	ENSG00000139192	rs2534711	0.00036285	0.000151562	0.413558163	0.336018867	-0.620031478	0.976017262	-0.055515526	0.093329103	0.164905259	0.242747367	0.067467614	0.096302018	0.004480686	0.000623538	0.974916192	0.954325757	Bacteria.Firmicutes.Clostridia.Clostridiales.Ruminococcaceae.Ruminococcus.1	TAPBPL
197086	ENSG00000139192	rs2534711	0.000158883	4.42E-06	0.666377262	0.68488626	-0.518300706	0.78931655	0.025524524	-0.029581329	0.129353716	0.157725964	0.058938813	0.072574352	0.000744304	1.08E-05	0.996546716	0.99835739	Bacteria.Firmicutes.Clostridia.Clostridiales.Ruminococcaceae.Ruminococcaceae.UCG.002	TAPBPL
197087	ENSG00000139192	rs2534711	4.77E-05	1.29E-06	0.107903623	0.927945223	-0.545809826	0.831475081	0.07804214	0.005850627	0.125369712	0.156072053	0.047883927	0.064450989	0.00029405	3.82E-06	0.697832061	0.991310041	Bacteria.Proteobacteria.Gammaproteobacteria.Pasteurellales.Pasteurellaceae.Haemophilus	TAPBPL
197088	ENSG00000139192	rs2534711	0.188936293	0.024883476	0.217215261	0.576174088	-0.298406609	0.658756954	-0.114518234	0.066466529	0.224798383	0.28696418	0.091918005	0.118315817	0.330073204	0.049627882	0.995261573	0.982567127	Bacteria.Firmicutes.Clostridia.Clostridiales.Lachnospiraceae.Lachnospiraceae.UCG.008	TAPBPL
197089	ENSG00000139192	rs2534711	0.000101979	4.06E-06	0.590904726	0.120041494	-0.522255479	0.772212544	0.036826866	-0.125598436	0.126264162	0.153630942	0.068177687	0.079745766	0.000544833	1.22E-05	0.98670933	0.877117046	Bacteria.Firmicutes.Clostridia.Clostridiales.Lachnospiraceae.Coprococcus.1	TAPBPL
197090	ENSG00000139192	rs2534711	0.347011855	0.029963574	0.229906981	0.589101008	-0.246214053	0.658825436	-0.110563644	0.058836011	0.259949549	0.296965042	0.091238675	0.108395021	0.579439482	0.096826085	0.996108676	0.998901623	Bacteria.Firmicutes.Clostridia.Clostridiales.Lachnospiraceae..Ruminococcus..gnavus.group	TAPBPL
197091	ENSG00000139192	rs2534711	0.001548255	5.31E-05	0.389863746	0.119266288	-0.484731647	0.707827185	0.065769996	-0.130674813	0.146763528	0.163741312	0.075984967	0.082791984	0.010389379	0.000198442	0.763524464	0.961152204	Bacteria.Bacteroidetes.Bacteroidia.Bacteroidales.Porphyromonadaceae.Odoribacter	TAPBPL
197092	ENSG00000139192	rs2534711	0.009521472	0.011511985	0.462855532	0.861817445	-0.673408936	0.790242412	-0.064306191	-0.019448461	0.25214589	0.304016122	0.087081998	0.111298259	0.059334431	0.027030155	0.769249698	0.903068084	Bacteria.Firmicutes.Erysipelotrichia.Erysipelotrichales.Erysipelotrichaceae.Faecalitalea	TAPBPL
197093	ENSG00000139192	rs2534711	0.009373622	0.024210148	0.088094435	0.284200531	-1.424850593	1.438760435	0.228704213	-0.16595477	0.53234773	0.62369102	0.13210979	0.153702858	0.277706518	0.277672487	0.768652961	0.99665811	Bacteria.Proteobacteria	TAPBPL
197094	ENSG00000139192	rs2534711	7.60E-05	1.94E-06	0.558227768	0.356864038	-0.545481782	0.8340379	-0.029936149	0.058157882	0.12923827	0.159727689	0.05087146	0.062679973	0.000411573	5.89E-06	0.95477287	0.930431503	Bacteria.Firmicutes.Negativicutes.Selenomonadales.Veillonellaceae.Dialister	TAPBPL
197095	ENSG00000139192	rs2534711	9.95E-05	2.56E-06	0.484398402	0.812260578	-0.529639374	0.801470155	0.045111115	-0.01647306	0.127829767	0.155661521	0.064150308	0.069080046	0.000574215	6.99E-06	0.998880039	0.994081098	Bacteria.Proteobacteria.Deltaproteobacteria.Desulfovibrionales.Desulfovibrionaceae.Bilophila	TAPBPL
197096	ENSG00000139192	rs2534711	0.036421786	0.011695831	0.194127661	0.807555401	-0.372173192	0.764021586	0.079655247	-0.026098199	0.174266197	0.294610066	0.060721452	0.10671465	0.141875216	0.028651157	0.984987993	0.979204363	Bacteria.Proteobacteria.Deltaproteobacteria.Desulfovibrionales.Desulfovibrionaceae.Desulfovibrio	TAPBPL
197097	ENSG00000139192	rs2534711	0.116077062	0.026918943	0.568102269	0.77038119	-0.402813846	0.712638577	0.050519699	-0.032902978	0.252962803	0.314882304	0.088055226	0.112266534	0.284098912	0.059862852	0.999437234	0.997643724	Bacteria.Proteobacteria.Betaproteobacteria.Neisseriales.Neisseriaceae	TAPBPL
197098	ENSG00000139192	rs2534711	0.000639362	1.10E-05	0.381291527	0.26108278	-0.621689453	0.937136806	-0.062546554	0.094640015	0.173395697	0.196865201	0.070961466	0.083489688	0.008914004	0.000111541	0.999814869	0.914519823	Bacteria.Actinobacteria.Actinobacteria.Corynebacteriales.Corynebacteriaceae	TAPBPL
197099	ENSG00000139192	rs2534711	2.68E-05	2.54E-06	0.242389939	0.810661456	-0.589699796	0.791269939	-0.063104649	-0.015386566	0.130621874	0.153636205	0.053496196	0.063968208	0.000271119	1.05E-05	0.666545757	0.990429916	Bacteria.Firmicutes.Negativicutes.Selenomonadales.Acidaminococcaceae.Phascolarctobacterium	TAPBPL
197100	ENSG00000139192	rs2534711	0.00011377	0.001378479	0.466245371	0.112188757	-0.550798848	0.599846159	0.054690317	0.159814438	0.13419441	0.17955716	0.074626984	0.099268681	0.001070396	0.001758633	0.59467896	0.910444892	Bacteria.Firmicutes.Bacilli.Lactobacillales	TAPBPL
197101	ENSG00000139192	rs2534711	0.000363942	1.12E-05	0.343352973	0.105327007	-0.618017971	1.068825086	-0.06391844	0.164137078	0.164409706	0.224841876	0.066970865	0.099955864	0.005232834	0.00017564	0.998201428	0.99782309	Bacteria.Firmicutes.Bacilli.Bacillales.Staphylococcaceae.Staphylococcus	TAPBPL
197102	ENSG00000139192	rs2534711	0.113974841	0.013605771	0.981524564	0.211021737	-0.54908264	1.605608689	0.001497188	-0.135575909	0.342790177	0.633256184	0.064407581	0.107341665	0.839487174	0.22099175	0.998912436	0.981117471	Bacteria.Bacteroidetes.Bacteroidia.Bacteroidales	TAPBPL
197103	ENSG00000139192	rs2534711	4.26E-05	1.85E-05	0.089518607	0.10834196	-0.702175695	1.074501901	-0.089770705	0.128652221	0.160127797	0.232682109	0.052092664	0.079036631	0.000938564	0.000167422	0.999614985	0.99936283	Bacteria.Firmicutes.Clostridia.Clostridiales.Lachnospiraceae.Tyzzerella.4	TAPBPL
197104	ENSG00000139192	rs2534711	4.29E-05	1.23E-06	0.103183905	0.962446195	-0.549844406	0.83146718	0.080545887	0.003058996	0.125443949	0.155691222	0.048742029	0.064722585	0.000277634	3.64E-06	0.678361851	0.937217323	Bacteria.Proteobacteria.Gammaproteobacteria.Pasteurellales.Pasteurellaceae	TAPBPL
197105	ENSG00000139192	rs2534711	0.000124031	2.99E-07	0.138568877	0.012731488	-0.665086616	1.139063957	-0.095067082	0.20603534	0.163037275	0.199689577	0.063408408	0.080451641	0.003716672	1.04E-05	0.999028109	0.997798285	Bacteria.Actinobacteria.Actinobacteria.Micrococcales.Micrococcaceae	TAPBPL
197106	ENSG00000139192	rs2534711	0.000362543	0.001589964	0.340268443	0.908545282	-0.634470472	0.799952658	-0.068467265	0.012078526	0.16873393	0.24284412	0.071276863	0.104743417	0.006308378	0.006542611	0.96081397	0.98127983	Bacteria.Firmicutes.Clostridia.Clostridiales.Ruminococcaceae.Ruminiclostridium.6	TAPBPL
197107	ENSG00000139192	rs2534711	0.001012565	0.000183432	0.716778936	0.612006417	-0.504347654	0.747612048	-0.027482231	0.047771338	0.146606502	0.188577952	0.075432988	0.093736187	0.007010376	0.000460536	0.999513786	0.966818112	Bacteria.Firmicutes.Erysipelotrichia.Erysipelotrichales.Erysipelotrichaceae	TAPBPL
197108	ENSG00000139192	rs2534711	0.137240827	0.009321491	0.808229286	0.263512697	-0.471642349	1.417539372	-0.01514726	-0.10538434	0.313501907	0.529205769	0.062158726	0.093447345	0.717722086	0.146410454	0.99911693	0.98634337	Bacteria.Bacteroidetes.Bacteroidia.Bacteroidales.Bacteroidaceae.Bacteroides	TAPBPL
197109	ENSG00000139192	rs2534711	0.000345342	0.000183727	0.416834177	0.958769263	-0.616975045	0.78152596	0.049268659	0.00370784	0.163439166	0.197156074	0.060299978	0.071449154	0.00460077	0.000734269	0.948866852	0.967671116	Bacteria.Proteobacteria.Gammaproteobacteria.Enterobacteriales.Enterobacteriaceae	TAPBPL
197110	ENSG00000139197	rs144401521	0.01303715	0.000457102	0.792676941	0.21051602	0.45004698	-0.655782826	-0.018710207	0.090125926	0.17635815	0.177751475	0.070898047	0.071276845	0.077873833	0.002769934	0.999469974	0.986131077	Bacteria.Bacteroidetes.Bacteroidia.Bacteroidales.Porphyromonadaceae.Barnesiella	PEX5
197111	ENSG00000139197	rs144401521	0.000393381	3.48E-06	0.879747791	0.950945819	0.486326457	-0.792883281	0.009779951	0.004673831	0.130197169	0.156470744	0.064394182	0.075685372	0.003273263	2.28E-05	0.935674971	0.910515263	Bacteria.Firmicutes.Clostridia.Clostridiales.Ruminococcaceae.Ruminococcaceae.UCG.005	PEX5
197112	ENSG00000139197	rs144401521	0.000364716	0.000122366	0.517934285	0.913017055	0.538784612	-0.758763966	0.067672338	0.013800761	0.143356127	0.185821638	0.104107781	0.125858128	0.003821913	0.000558216	0.844282294	0.994506574	Bacteria.Firmicutes.Clostridia.Clostridiales.Family.XIII	PEX5
197113	ENSG00000139197	rs144401521	0.000268468	2.55E-07	0.560956984	0.734945027	0.459660416	-0.791064542	0.03473383	-0.02549474	0.11936223	0.137723198	0.059437067	0.074987117	0.001567612	1.17E-06	0.878455878	0.996448046	Bacteria.Firmicutes.Clostridia.Clostridiales.Lachnospiraceae..Eubacterium..hallii.group	PEX5
197114	ENSG00000139197	rs144401521	0.060516883	0.00111912	0.209851497	0.404924615	0.322009233	-0.673708223	0.085581405	-0.063348333	0.16861593	0.19767999	0.067583026	0.075573534	0.103135529	0.002375219	0.933534023	0.969189617	Bacteria.Firmicutes.Clostridia.Clostridiales.Ruminococcaceae.Subdoligranulum	PEX5
197115	ENSG00000139197	rs144401521	0.000154152	8.39E-08	0.888012029	0.472451974	0.47601146	-0.82626629	0.007757627	0.042033602	0.118536569	0.137139347	0.054876483	0.058166448	0.000765855	5.58E-07	0.996033175	0.956053475	Bacteria.Firmicutes.Clostridia.Clostridiales.Lachnospiraceae.Lachnospiraceae.NK4A136.group	PEX5
197116	ENSG00000139197	rs144401521	0.953710192	0.638619243	0.382581075	0.497960898	0.030420911	-0.333794025	0.07967514	-0.083441532	0.522074503	0.707477011	0.090641156	0.122444137	0.990336044	0.765227468	0.996576058	0.833997589	Bacteria.Firmicutes.Clostridia.Clostridiales	PEX5
197117	ENSG00000139197	rs144401521	0.000412343	1.80E-06	0.752288939	0.961508405	0.494975864	-0.800343906	-0.018392985	-0.00312806	0.133025079	0.152701833	0.058032879	0.064570154	0.002321123	8.55E-06	0.997466038	0.996556542	Bacteria.Bacteroidetes.Bacteroidia.Bacteroidales.Rikenellaceae	PEX5
197118	ENSG00000139197	rs144401521	0.000465017	2.02E-07	0.80944933	0.575228275	0.484336526	-0.800547494	0.012373205	-0.027510635	0.131468638	0.137955076	0.051106721	0.048849718	0.002200091	1.33E-06	0.998409995	0.996467843	Bacteria.Verrucomicrobia	PEX5
197119	ENSG00000139197	rs144401521	0.003273928	0.007631943	0.443611286	0.242569927	0.417316405	-0.604619041	0.039755652	-0.093440092	0.136736871	0.219670915	0.051581127	0.07924329	0.019755676	0.012560558	0.902750747	0.81233175	Bacteria.Firmicutes.Negativicutes.Selenomonadales.Veillonellaceae	PEX5
197120	ENSG00000139197	rs144401521	0.000105908	2.00E-06	0.534072812	0.588116176	0.498832003	-0.836949253	0.038095837	-0.039021346	0.12092118	0.160536801	0.060945385	0.071699904	0.000793068	8.78E-06	0.823714091	0.994491973	Bacteria.Firmicutes.Clostridia.Clostridiales.Peptostreptococcaceae.Intestinibacter	PEX5
197121	ENSG00000139197	rs144401521	0.001857095	6.43E-05	0.852555749	0.880099219	0.460935209	-0.784155431	0.013966299	-0.014124494	0.14213444	0.183704679	0.074850858	0.093274689	0.011825628	0.000309659	0.822735853	0.985932897	Bacteria.Firmicutes.Bacilli	PEX5
197122	ENSG00000139197	rs144401521	0.000153611	5.95E-07	0.699150068	0.885474672	0.491179169	-0.807459778	-0.026156055	0.012307897	0.122282172	0.14606613	0.067385485	0.085122331	0.000991349	2.75E-06	0.729725817	0.955303348	Bacteria.Firmicutes.Bacilli.Lactobacillales.Streptococcaceae	PEX5
197123	ENSG00000139197	rs144401521	0.000116246	2.19E-07	0.313839711	0.628228001	0.472835306	-0.800152551	0.053834413	-0.034009403	0.11537565	0.138358688	0.053041852	0.069907025	0.000652342	1.09E-06	0.578323568	0.971801138	Bacteria.Firmicutes.Negativicutes.Selenomonadales.Veillonellaceae.Veillonella	PEX5
197124	ENSG00000139197	rs144401521	0.001813291	1.92E-05	0.542256523	0.965204768	0.437190709	-0.807895714	-0.032298458	0.002844891	0.134485276	0.175350389	0.052724957	0.064968088	0.00944271	9.08E-05	0.998115183	0.997475092	Bacteria.Firmicutes.Clostridia.Clostridiales.Clostridiaceae.1	PEX5
197125	ENSG00000139197	rs144401521	0.000365195	6.61E-07	0.550192654	0.852898507	0.525345148	-0.814971628	0.033472877	-0.010184025	0.139795081	0.148150356	0.055736496	0.054708854	0.003694887	6.08E-06	0.937318069	0.997412515	Bacteria.Proteobacteria.Gammaproteobacteria.Enterobacteriales.Enterobacteriaceae.Citrobacter	PEX5
197126	ENSG00000139197	rs144401521	0.042223242	0.000916013	0.344777819	0.844663828	0.359333063	-0.767758757	-0.063924104	0.016415834	0.173463814	0.221122685	0.067176228	0.083454596	0.135342363	0.003707586	0.997152221	0.990360691	Bacteria.Firmicutes.Clostridia.Clostridiales.Family.XI	PEX5
197127	ENSG00000139197	rs144401521	0.019812179	0.001888767	0.15669788	0.091500266	0.342861435	-0.587769826	-0.070036714	0.104351998	0.143578992	0.181558704	0.04888856	0.060935629	0.050650274	0.003486945	0.998735039	0.999709092	Bacteria.Bacteroidetes.Bacteroidia.Bacteroidales.Prevotellaceae.Prevotella.9	PEX5
197128	ENSG00000139197	rs144401521	0.000297419	9.90E-07	0.515389373	0.603518812	0.45663113	-0.777887462	-0.029823978	0.025755776	0.119532234	0.144145466	0.045602979	0.049354345	0.001708885	3.81E-06	0.72105371	0.863320245	Bacteria.Proteobacteria.Betaproteobacteria.Burkholderiales.Alcaligenaceae.Sutterella	PEX5
197129	ENSG00000139197	rs144401521	3.03E-05	3.47E-08	0.08194603	0.313351551	0.521283742	-0.834954755	-0.116560871	0.085118345	0.116347297	0.133694668	0.065986308	0.083780001	0.000235233	2.16E-07	0.997048205	0.999513539	Bacteria.Firmicutes.Clostridia.Clostridiales.Lachnospiraceae.Dorea	PEX5
197130	ENSG00000139197	rs144401521	0.014693972	0.002368726	0.779570475	0.980401026	0.440627156	-0.801079318	-0.01787947	0.00215469	0.175847856	0.253359142	0.06362238	0.08737795	0.081724439	0.009445184	0.996423631	0.978694418	Bacteria.Bacteroidetes.Bacteroidia.Bacteroidales.Prevotellaceae.Prevotella.7	PEX5
197131	ENSG00000139197	rs144401521	0.001182661	3.10E-06	0.823252478	0.722486987	0.461460782	-0.77546788	0.012812011	-0.020016177	0.136112096	0.152114913	0.057131704	0.056121779	0.006904448	2.38E-05	0.999507593	0.935584968	Bacteria.Firmicutes.Clostridia.Clostridiales.Lachnospiraceae.Lachnoclostridium	PEX5
197132	ENSG00000139197	rs144401521	0.002512776	0.000229984	0.78015942	0.200334988	0.470366007	-0.657687567	-0.02325336	0.12614263	0.149704399	0.168755301	0.082972533	0.097517755	0.01965513	0.000993322	0.999550585	0.892998542	Bacteria.Firmicutes.Clostridia.Clostridiales.Lachnospiraceae.Lachnospiraceae.ND3007.group	PEX5
197133	ENSG00000139197	rs144401521	0.637800236	0.027659954	0.341742588	0.811002879	0.162534755	-0.733053856	0.060445301	-0.014484267	0.343652356	0.325523158	0.063119468	0.06032792	0.907849349	0.264492419	0.998947111	0.995399427	Bacteria.Bacteroidetes	PEX5
197134	ENSG00000139197	rs144401521	0.006228237	6.12E-06	0.920412428	0.360690841	0.493019479	-0.917639228	0.006778489	-0.063377438	0.174451477	0.186622553	0.067584028	0.068854987	0.049871861	9.66E-05	0.99946547	0.972078348	Bacteria.Firmicutes.Erysipelotrichia.Erysipelotrichales.Erysipelotrichaceae..Clostridium..innocuum.group	PEX5
197135	ENSG00000139197	rs144401521	0.093245997	0.024490677	0.041811056	0.033153061	0.258895198	-0.47189485	-0.129938903	0.17206978	0.152010029	0.204981718	0.062596654	0.079082223	0.167517515	0.03409026	0.721223622	0.71652672	Bacteria.Firmicutes.Clostridia.Clostridiales.Ruminococcaceae.Ruminococcaceae.UCG.014	PEX5
197136	ENSG00000139197	rs144401521	0.106865113	0.000780725	0.216896123	0.630171865	0.301338905	-0.943750788	-0.08118726	-0.043898618	0.184334649	0.267905619	0.065119169	0.090748455	0.200442516	0.007923736	0.522184756	0.85560837	Bacteria.Firmicutes.Erysipelotrichia.Erysipelotrichales.Erysipelotrichaceae.Holdemanella	PEX5
197137	ENSG00000139197	rs144401521	0.000251618	1.99E-06	0.559220282	0.680082099	0.460856468	-0.781924614	-0.029216874	0.023625223	0.119071773	0.149936435	0.049774972	0.057040356	0.001260203	7.28E-06	0.711138982	0.988943773	Bacteria.Firmicutes.Negativicutes.Selenomonadales.Acidaminococcaceae	PEX5
197138	ENSG00000139197	rs144401521	0.025974999	0.081853847	0.662423451	0.447356343	0.573223778	-0.563478288	-0.039340751	-0.082931515	0.251640885	0.318892412	0.089707444	0.10849303	0.326917575	0.222854027	0.99967607	0.999141757	Bacteria.Firmicutes.Negativicutes.Selenomonadales	PEX5
197139	ENSG00000139197	rs144401521	7.21E-05	3.46E-06	0.677399473	0.041062061	0.494731179	-0.695726543	-0.023326083	0.168324421	0.116793692	0.137242522	0.055821552	0.080780962	0.000618308	1.04E-05	0.999989953	0.911237612	Bacteria.Firmicutes.Clostridia.Clostridiales.Christensenellaceae	PEX5
197140	ENSG00000139197	rs144401521	0.000279343	2.76E-06	0.985237154	0.838324458	0.479112766	-0.782685235	0.001249037	0.015849054	0.124800288	0.15261518	0.067247309	0.077371348	0.002120035	1.21E-05	0.968800739	0.950167126	Bacteria.Firmicutes.Clostridia.Clostridiales.Lachnospiraceae..Eubacterium..eligens.group	PEX5
197141	ENSG00000139197	rs144401521	0.000112884	2.65E-07	0.638412839	0.229977877	0.472062263	-0.771823733	0.035673195	-0.116218082	0.114947785	0.134588451	0.075562842	0.095919551	0.000503004	1.00E-06	0.963899271	0.956901174	Bacteria.Firmicutes.Clostridia.Clostridiales.Ruminococcaceae.Ruminiclostridium.5	PEX5
197142	ENSG00000139197	rs144401521	7.11E-05	1.62E-07	0.303348507	0.969410898	0.4916624	-0.795144538	0.059867071	0.002880281	0.11595853	0.135717461	0.057710344	0.074826305	0.00048471	7.37E-07	0.638694704	0.986027059	Bacteria.Actinobacteria.Actinobacteria.Bifidobacteriales.Bifidobacteriaceae	PEX5
197143	ENSG00000139197	rs144401521	0.000320292	1.38E-05	0.214932723	0.240025828	0.627805722	-0.984231951	0.107009936	-0.117197679	0.165309017	0.209493921	0.085460645	0.098849766	0.005855625	0.000168159	0.998330087	0.999834196	Bacteria.Actinobacteria.Coriobacteriia.Coriobacteriales.Coriobacteriaceae.Collinsella	PEX5
197144	ENSG00000139197	rs144401521	0.001172319	0.001447121	0.33707715	0.845235026	0.61758961	-0.739541769	0.0846068	0.019527513	0.18201177	0.222426918	0.087494641	0.099644929	0.023247493	0.008074255	0.976111971	0.998920199	Bacteria.Firmicutes.Clostridia.Clostridiales.Lachnospiraceae..Eubacterium..ventriosum.group	PEX5
197145	ENSG00000139197	rs144401521	0.002785468	0.000553507	0.704104626	0.944241042	0.520094116	-0.810761032	0.027848138	-0.006668351	0.167388377	0.223334848	0.073008587	0.094981015	0.02300259	0.002465475	0.988161388	0.960558667	Bacteria.Firmicutes.Bacilli.Lactobacillales.Carnobacteriaceae	PEX5
197146	ENSG00000139197	rs144401521	0.00150994	2.28E-06	0.523823921	0.861455796	0.436999036	-0.783211617	0.035066563	-0.011549359	0.131983873	0.151226228	0.054716816	0.065919521	0.005727987	1.20E-05	0.88559497	0.996759562	Bacteria.Bacteroidetes.Bacteroidia.Bacteroidales.Porphyromonadaceae	PEX5
197147	ENSG00000139197	rs144401521	0.001482948	1.71E-05	0.765320659	0.753882038	0.455462123	-0.773461927	-0.01855374	0.021980582	0.137315772	0.166745253	0.061900318	0.069816755	0.012259287	0.000114323	0.992500663	0.988406265	Bacteria.Firmicutes.Clostridia.Clostridiales.Ruminococcaceae.Ruminococcus.1	PEX5
197148	ENSG00000139197	rs144401521	0.000123937	3.79E-05	0.283239423	0.837873717	0.561005076	-0.752969216	0.057229205	0.012418559	0.137515576	0.170428796	0.052897532	0.060453517	0.002063288	0.000236805	0.851277346	0.93340069	Bacteria.Firmicutes.Clostridia.Clostridiales.Lachnospiraceae.Lachnospiraceae.UCG.010	PEX5
197149	ENSG00000139197	rs144401521	0.002197913	2.20E-05	0.651943323	0.965334282	0.444053677	-0.814406388	-0.025006687	-0.002896089	0.139336576	0.178225864	0.055186895	0.066384543	0.011722189	0.000100735	0.99830237	0.997282036	Bacteria.Firmicutes.Clostridia.Clostridiales.Clostridiaceae.1.Clostridium.sensu.stricto.1	PEX5
197150	ENSG00000139197	rs144401521	0.000482834	7.22E-06	0.524983257	0.527009998	0.534753808	-0.869322745	-0.031505844	0.03034752	0.145611427	0.178395153	0.049298811	0.047720187	0.005694335	5.64E-05	0.964112393	0.965530807	Bacteria.Proteobacteria.Gammaproteobacteria.Enterobacteriales.Enterobacteriaceae	PEX5
197151	ENSG00000139197	rs144401521	0.000859757	1.13E-06	0.976394071	0.791495663	0.480770464	-0.785297823	0.001712918	0.014236271	0.13766924	0.146476328	0.057669434	0.053632145	0.005623414	9.16E-06	0.999305535	0.994727898	Bacteria.Proteobacteria.Gammaproteobacteria.Pseudomonadales.Pseudomonadaceae.Pseudomonas	PEX5
197152	ENSG00000139197	rs144401521	0.001453012	0.047495122	0.272986084	0.492954639	0.672891903	-0.592840449	-0.078075829	-0.070949669	0.202461765	0.293552482	0.070629279	0.102907054	0.059653386	0.122745153	0.996108676	0.996850396	Bacteria.Firmicutes.Clostridia.Clostridiales.Lachnospiraceae..Ruminococcus..gnavus.group	PEX5
197153	ENSG00000139197	rs144401521	0.010749306	7.70E-05	0.351468869	0.850820289	0.388379407	-0.770646643	0.07278468	-0.022305943	0.147939709	0.18273832	0.077563902	0.118138956	0.043907166	0.000377259	0.925664213	0.979665691	Bacteria.Actinobacteria	PEX5
197154	ENSG00000139197	rs144401521	0.000718448	8.11E-06	0.99870054	0.558810067	0.47973576	-0.748465465	0.000108788	0.038631648	0.135180238	0.154591508	0.066544375	0.065745505	0.006334084	5.14E-05	0.974551998	0.963406533	Bacteria.Firmicutes.Clostridia.Clostridiales.Ruminococcaceae.Ruminococcaceae.UCG.003	PEX5
197155	ENSG00000139197	rs144401521	0.060365036	0.0004152	0.493720385	0.659685964	0.369428557	-0.898083842	-0.048657247	-0.038942967	0.193329108	0.241497714	0.070699185	0.08803759	0.215621948	0.004037215	0.999437234	0.996411986	Bacteria.Proteobacteria.Betaproteobacteria.Neisseriales.Neisseriaceae	PEX5
197156	ENSG00000139197	rs144401521	0.000309163	3.73E-07	0.918461677	0.948085838	0.482021207	-0.79775204	0.005989925	0.003584227	0.126565853	0.141261326	0.058288022	0.054839174	0.00198175	2.37E-06	0.999550314	0.999283125	Bacteria.Proteobacteria.Gammaproteobacteria.Pseudomonadales	PEX5
197157	ENSG00000139197	rs144401521	0.000476774	2.00E-07	0.815117975	0.572070531	0.483641937	-0.800351856	0.012005177	-0.027717192	0.131554487	0.137838591	0.051137002	0.048811646	0.002260853	1.30E-06	0.99894297	0.998882343	Bacteria.Verrucomicrobia.Verrucomicrobiae.Verrucomicrobiales.Verrucomicrobiaceae.Akkermansia	PEX5
197158	ENSG00000139197	rs144401521	0.006442515	6.09E-05	0.260997928	0.317384006	0.38814365	-0.699806045	-0.097937905	0.117638508	0.137936682	0.163343438	0.086383504	0.116765201	0.019312912	0.000173674	0.753913793	0.773342412	Bacteria.Firmicutes.Clostridia.Clostridiales.Ruminococcaceae.Butyricicoccus	PEX5
197159	ENSG00000139197	rs144401521	0.076340895	0.00557702	0.735852582	0.738388525	0.410672329	-0.728982202	0.017659666	-0.019830585	0.228079808	0.254384187	0.052127576	0.0591255	0.394743532	0.045492089	0.999785669	0.999420701	Bacteria.Firmicutes.Clostridia.Clostridiales.Ruminococcaceae.Faecalibacterium	PEX5
197160	ENSG00000139197	rs144401521	0.000104485	8.23E-08	0.532210309	0.642754956	0.478232476	-0.827677709	-0.037256588	-0.029919696	0.115817637	0.13726839	0.059331482	0.064206352	0.000637004	4.70E-07	0.999334555	0.984995763	Bacteria.Firmicutes.Erysipelotrichia.Erysipelotrichales.Erysipelotrichaceae.Erysipelotrichaceae.UCG.003	PEX5
197161	ENSG00000139197	rs144401521	0.637804039	0.027659783	0.341740256	0.811010518	0.162533102	-0.733054865	0.060445747	-0.014483717	0.343652755	0.325523234	0.063119626	0.060328112	0.906199841	0.264181246	0.998912436	0.995383189	Bacteria.Bacteroidetes.Bacteroidia.Bacteroidales	PEX5
197162	ENSG00000139197	rs144401521	0.003999449	0.000245205	0.613393985	0.686321347	0.549747134	-0.867888999	-0.027945284	0.022987639	0.184305693	0.22379016	0.055048771	0.056670466	0.037488335	0.002063445	0.866793117	0.995251343	Bacteria.Proteobacteria.Gammaproteobacteria	PEX5
197163	ENSG00000139197	rs144401521	0.005710262	0.000204432	0.381932328	0.28804173	0.402895498	-0.682413073	0.052601188	-0.081644377	0.141008381	0.173538366	0.059758916	0.076227344	0.023681526	0.00057439	0.99786128	0.999462671	Bacteria.Firmicutes.Clostridia.Clostridiales.Lachnospiraceae.Anaerostipes	PEX5
197164	ENSG00000139197	rs144401521	0.018602398	0.036678738	0.909647489	0.123924251	0.462188569	-0.497863994	-0.008446537	0.14520191	0.191533493	0.233450038	0.074144823	0.093174515	0.135456436	0.065463396	0.996483139	0.859902163	Bacteria.Bacteroidetes.Bacteroidia.Bacteroidales.Porphyromonadaceae.Butyricimonas	PEX5
197165	ENSG00000139197	rs144401521	0.016766556	0.000253633	0.870016955	0.443692066	0.457562542	-0.713218151	-0.010707929	0.05303622	0.186442177	0.184388438	0.065183063	0.068824302	0.086670411	0.00196553	0.999586829	0.996426659	Bacteria.Firmicutes.Negativicutes.Selenomonadales.Veillonellaceae.Megasphaera	PEX5
197166	ENSG00000139197	rs144401521	0.065727406	0.002555586	0.642489642	0.464424318	0.39954192	-0.677635141	-0.046711938	0.087153894	0.213502751	0.216064309	0.10016167	0.118438457	0.215537225	0.013650177	0.949301254	0.981962125	Bacteria.Firmicutes.Clostridia.Clostridiales.Ruminococcaceae.Anaerotruncus	PEX5
197167	ENSG00000139197	rs144401521	0.045865336	0.000899774	0.557761551	0.639393352	0.38774002	-0.721893817	-0.041421889	0.03971993	0.190530781	0.20757323	0.070306029	0.084381381	0.144726465	0.004943509	0.798410269	0.885403644	Bacteria.Firmicutes.Erysipelotrichia.Erysipelotrichales.Erysipelotrichaceae.Faecalitalea	PEX5
197168	ENSG00000139197	rs144401521	0.647413041	0.675959272	0.753443849	0.618509452	0.28611503	-0.368456588	0.033245806	-0.073716432	0.622718964	0.87759277	0.105404302	0.147336648	0.999415694	0.876203195	0.990344402	0.958814833	Bacteria.Firmicutes	PEX5
197169	ENSG00000139197	rs144401521	0.000458158	9.08E-06	0.272870528	0.194706775	0.436706972	-0.716955615	-0.051379923	0.073799111	0.118393198	0.149015645	0.046468219	0.056331319	0.001781072	2.78E-05	0.99994518	0.999865593	Bacteria.Bacteroidetes.Bacteroidia.Bacteroidales.Prevotellaceae	PEX5
197170	ENSG00000139197	rs144401521	7.22E-05	8.36E-08	0.339218035	0.740337538	0.50448362	-0.819045758	-0.058429878	0.023892338	0.119101396	0.13592061	0.060694506	0.071791155	0.00049105	4.48E-07	0.895322073	0.953661219	Bacteria.Proteobacteria.Deltaproteobacteria	PEX5
197171	ENSG00000139197	rs144401521	0.003226434	1.25E-06	0.364772049	0.926386816	0.409733897	-0.81444017	-0.057927894	-0.006528471	0.134032295	0.152613942	0.063475337	0.070391354	0.015783622	1.13E-05	0.824150901	0.99827201	Bacteria.Firmicutes.Clostridia.Clostridiales.Ruminococcaceae..Eubacterium..coprostanoligenes.group	PEX5
197172	ENSG00000139197	rs144401521	0.000907942	8.91E-07	0.430470507	0.922177655	0.436276311	-0.804023532	0.049524059	0.009011624	0.125550479	0.148238999	0.062431267	0.091894107	0.004774413	5.72E-06	0.671795631	0.955521635	Bacteria.Actinobacteria.Actinobacteria	PEX5
197173	ENSG00000139197	rs144401521	8.91E-05	8.58E-08	0.487831327	0.893489129	0.493445057	-0.81108945	-0.041878652	0.009186467	0.11818902	0.134751916	0.060026051	0.06834771	0.000507431	4.51E-07	0.972085394	0.961745829	Bacteria.Proteobacteria.Deltaproteobacteria.Desulfovibrionales.Desulfovibrionaceae	PEX5
197174	ENSG00000139197	rs144401521	0.003628333	0.001090607	0.789280904	0.969686498	0.509832954	-0.804514269	-0.018978975	0.003844432	0.169010717	0.235488475	0.07072952	0.100782307	0.043377361	0.006624516	0.997570438	0.987066592	Bacteria.Firmicutes.Clostridia.Clostridiales.Lachnospiraceae.Lachnospiraceae.UCG.008	PEX5
197175	ENSG00000139197	rs144401521	0.610381398	0.388769588	0.42989843	0.513407561	0.193450532	-0.466644827	0.059621963	-0.069863658	0.377855723	0.537871502	0.075067306	0.106322708	0.882542083	0.596573841	0.876277026	0.826937628	Bacteria.Firmicutes.Clostridia.Clostridiales.Lachnospiraceae	PEX5
197176	ENSG00000139197	rs144401521	0.000496153	1.10E-06	0.477810641	0.481180407	0.541913071	-0.866670611	0.053953256	-0.055115643	0.147898722	0.161430579	0.075576145	0.077801029	0.004714873	9.68E-06	0.787458021	0.97922205	Bacteria.Bacteroidetes.Bacteroidia.Bacteroidales.Porphyromonadaceae.Odoribacter	PEX5
197177	ENSG00000139197	rs144401521	0.000489701	2.72E-07	0.478405548	0.681392585	0.44828833	-0.781498704	-0.035945756	0.021159151	0.122212043	0.136445474	0.050420138	0.05130902	0.002141862	1.09E-06	0.791372367	0.87724048	Bacteria.Fusobacteria.Fusobacteriia.Fusobacteriales	PEX5
197178	ENSG00000139197	rs144401521	0.000948664	4.23E-05	0.62570048	0.806388075	0.523646656	-0.827064016	-0.029826408	0.016990497	0.151301551	0.188513206	0.060859926	0.069046091	0.009667158	0.000236035	0.960219234	0.931534808	Bacteria.Proteobacteria.Betaproteobacteria	PEX5
197179	ENSG00000139197	rs144401521	0.000230081	3.72E-05	0.492401823	0.336504115	0.456685227	-0.720831754	-0.038178626	0.06810184	0.117184124	0.162950226	0.055304198	0.070342264	0.001488068	7.90E-05	0.751408973	0.881568029	Bacteria.Firmicutes.Clostridia.Clostridiales.Lachnospiraceae.Lachnospira	PEX5
197180	ENSG00000139197	rs144401521	0.00806867	0.005864047	0.134033911	0.313446938	1.010382698	-1.151928816	-0.138609035	0.089912269	0.369834718	0.404506469	0.091368517	0.08851613	0.266697331	0.179713426	0.825692902	0.99665811	Bacteria.Proteobacteria	PEX5
197181	ENSG00000139197	rs144401521	7.73E-05	4.00E-06	0.666608338	0.042792122	0.493627195	-0.693464803	-0.023967796	0.165166925	0.117085673	0.137856915	0.055385048	0.079958984	0.000655279	1.17E-05	0.999417824	0.929251586	Bacteria.Firmicutes.Clostridia.Clostridiales.Christensenellaceae.Christensenellaceae.R.7.group	PEX5
197182	ENSG00000139197	rs144401521	0.00022078	0.000122062	0.52336884	0.284916161	0.534683311	-0.674773376	-0.042733558	-0.087441046	0.136766405	0.165223014	0.066606902	0.081107031	0.002312095	0.000341741	0.999513786	0.882152933	Bacteria.Firmicutes.Erysipelotrichia.Erysipelotrichales.Erysipelotrichaceae	PEX5
197183	ENSG00000139197	rs144401521	0.000147365	1.23E-07	0.789169353	0.630952701	0.468034781	-0.791131835	-0.013065728	-0.025479501	0.116167846	0.133419471	0.048666045	0.05279261	0.000773177	7.03E-07	0.993614587	0.991974206	Bacteria.Proteobacteria.Betaproteobacteria.Burkholderiales.Alcaligenaceae.Parasutterella	PEX5
197184	ENSG00000139197	rs144401521	0.000127215	8.16E-07	0.59182474	0.806679973	0.495001906	-0.785138195	-0.036129106	-0.020733563	0.121563446	0.144156615	0.06705242	0.084387042	0.000884053	3.82E-06	0.687721729	0.921307549	Bacteria.Firmicutes.Bacilli.Lactobacillales.Streptococcaceae.Streptococcus	PEX5
197185	ENSG00000139197	rs144401521	0.001032391	9.25E-06	0.448786705	0.750594259	0.56588994	-0.852394999	0.046517824	-0.023809991	0.164793021	0.177356844	0.061048655	0.074596202	0.010330088	7.57E-05	0.974213885	0.997803387	Bacteria.Actinobacteria.Actinobacteria.Micrococcales	PEX5
197186	ENSG00000139197	rs144401521	0.000386155	2.62E-06	0.747605089	0.783391284	0.497302569	-0.823469471	-0.016820069	0.016215877	0.132934304	0.160137062	0.052050734	0.058747843	0.002976394	1.99E-05	0.943988959	0.945535063	Bacteria.Proteobacteria.Betaproteobacteria.Burkholderiales.Alcaligenaceae	PEX5
197187	ENSG00000139197	rs144401521	0.017583964	0.000451639	0.800490816	0.619160738	0.440669016	-0.728996961	-0.019946476	0.041000676	0.180942243	0.197398671	0.078612153	0.082100433	0.069961453	0.002646027	0.998201428	0.99782309	Bacteria.Firmicutes.Bacilli.Bacillales.Staphylococcaceae.Staphylococcus	PEX5
197188	ENSG00000139197	rs144401521	0.000295076	1.68E-06	0.46526185	0.628836716	0.533538978	-0.838269769	-0.035671693	0.021822052	0.139577237	0.159387039	0.048567716	0.044935403	0.00310591	1.46E-05	0.998302481	0.99762474	Bacteria.Proteobacteria.Gammaproteobacteria.Enterobacteriales.Enterobacteriaceae.Escherichia.Shigella	PEX5
197189	ENSG00000139197	rs144401521	0.004694023	2.42E-06	0.548456864	0.900749894	0.4234257	-0.774826831	-0.036586039	0.008377929	0.144674241	0.150073702	0.060655354	0.066919145	0.014920998	1.39E-05	0.998970432	0.998994847	Bacteria.Firmicutes.Erysipelotrichia.Erysipelotrichales.Erysipelotrichaceae.Erysipelatoclostridium	PEX5
197190	ENSG00000139197	rs144401521	0.002368001	0.000488086	0.655581446	0.914374629	0.527851053	-0.817782287	0.031913308	-0.010152299	0.166939207	0.222881364	0.071226444	0.094059288	0.020751206	0.00234908	0.963485106	0.98063036	Bacteria.Firmicutes.Bacilli.Lactobacillales.Carnobacteriaceae.Granulicatella	PEX5
197191	ENSG00000139197	rs144401521	0.040662257	0.007340401	0.231234429	0.102759616	0.342784673	-0.553562386	-0.073630563	0.128777979	0.164170236	0.200086975	0.060936128	0.077831555	0.147342597	0.021217803	0.984987993	0.971423926	Bacteria.Proteobacteria.Deltaproteobacteria.Desulfovibrionales.Desulfovibrionaceae.Desulfovibrio	PEX5
197192	ENSG00000139197	rs144401521	0.000252996	0.000174432	0.188288079	0.572243493	0.624438896	-0.861305998	0.114409546	-0.054749219	0.161404882	0.216444557	0.08606007	0.096460191	0.005458682	0.001023434	0.999274386	0.998480911	Bacteria.Firmicutes.Clostridia.Clostridiales.Ruminococcaceae.Ruminococcaceae.UCG.013	PEX5
197193	ENSG00000139197	rs144401521	0.003651477	0.009566842	0.9299247	0.323183428	0.494546444	-0.598397863	0.008428407	0.123483124	0.164062746	0.224208131	0.095478005	0.124055364	0.028866074	0.018612566	0.96925173	0.978883571	Bacteria.Firmicutes.Clostridia.Clostridiales.Family.XIII.Family.XIII.AD3011.group	PEX5
197194	ENSG00000139197	rs144401521	0.008215551	8.90E-05	0.532369512	0.731450976	0.415565467	-0.759685617	-0.042607959	0.025475626	0.152481502	0.181942768	0.067880023	0.073916702	0.029247138	0.000301829	0.867553425	0.935365119	Bacteria.Firmicutes.Clostridia.Clostridiales.Ruminococcaceae.Ruminococcus.2	PEX5
197195	ENSG00000139197	rs144401521	0.019096091	4.66E-06	0.401799568	0.963575249	0.379341821	-0.752439241	-0.0477894	0.002669194	0.157883582	0.150782206	0.056632351	0.058226971	0.043099005	3.32E-05	0.856377162	0.874416612	Bacteria.Firmicutes.Clostridia.Clostridiales.Lachnospiraceae.Tyzzerella	PEX5
197196	ENSG00000139197	rs144401521	0.000101846	5.04E-07	0.61824511	0.889891067	0.487472428	-0.784646812	0.031895961	0.010272135	0.117843971	0.14085802	0.063702218	0.073912172	0.000684851	1.79E-06	0.72118025	0.906278621	Bacteria.Firmicutes.Clostridia.Clostridiales.Peptostreptococcaceae	PEX5
197197	ENSG00000139197	rs144401521	0.000127507	1.44E-07	0.871122139	0.584417729	0.473446556	-0.792019469	0.011235583	-0.044525487	0.116288959	0.134486515	0.068986968	0.081007647	0.000736969	5.57E-07	0.998239218	0.990525521	Bacteria.Firmicutes.Clostridia.Clostridiales.Ruminococcaceae.Flavonifractor	PEX5
197198	ENSG00000139197	rs144401521	0.001768291	7.15E-07	0.46014247	0.847585392	0.42770293	-0.784728577	0.04127442	-0.012148941	0.131231794	0.143179046	0.055554049	0.062961993	0.008010086	4.59E-06	0.919919759	0.932683534	Bacteria.Firmicutes.Clostridia.Clostridiales.Lachnospiraceae.Roseburia	PEX5
197199	ENSG00000139197	rs144401521	0.000843059	6.24E-07	0.948792362	0.564277045	0.482234867	-0.839343777	-0.004522479	0.043430882	0.137843348	0.152170264	0.070150632	0.074955528	0.00483996	4.51E-06	0.997851323	0.977487446	Bacteria.Firmicutes.Clostridia.Clostridiales.Lachnospiraceae.Fusicatenibacter	PEX5
197200	ENSG00000139197	rs144401521	0.000102724	7.37E-08	0.471113425	0.452373143	0.492572232	-0.809737636	0.051273147	-0.055198378	0.119148438	0.133674836	0.070737388	0.073019245	0.000695537	3.70E-07	0.820122102	0.997649073	Bacteria.Firmicutes.Clostridia.Clostridiales.Ruminococcaceaencultured	PEX5
197201	ENSG00000139197	rs144401521	0.00015617	1.22E-07	0.494367295	0.734581576	0.467204777	-0.796718775	0.044435742	-0.0261034	0.116454367	0.134333776	0.06466245	0.076668012	0.000743147	6.38E-07	0.976501163	0.950168218	Bacteria.Firmicutes.Clostridia.Clostridiales.Lachnospiraceae.Coprococcus.1	PEX5
197202	ENSG00000139197	rs144401521	7.61E-05	3.89E-06	0.112705409	0.323872932	0.630239486	-0.924942146	0.150623559	-0.108146637	0.149332027	0.183600642	0.093696992	0.108803894	0.001169075	3.38E-05	0.848527558	0.989731238	Bacteria.Actinobacteria.Coriobacteriia.Coriobacteriales.Coriobacteriaceae	PEX5
197203	ENSG00000139197	rs144401521	0.4119501	0.381171805	0.390145679	0.362015886	0.243188564	-0.404199019	0.053451608	-0.0879963	0.294524786	0.458463345	0.061790314	0.095867464	0.82182655	0.601236545	0.956359196	0.930754062	Bacteria.Firmicutes.Clostridia.Clostridiales.Ruminococcaceae	PEX5
197204	ENSG00000139197	rs144401521	0.000921847	2.80E-05	0.492173172	0.653904112	0.550853341	-0.856773483	0.05144168	-0.040740992	0.158743929	0.190275189	0.074477087	0.09045681	0.014337869	0.000273988	0.998768023	0.996158508	Bacteria.Firmicutes.Clostridia.Clostridiales.Ruminococcaceae.Ruminococcaceae.NK4A214.group	PEX5
197205	ENSG00000139197	rs144401521	0.200819504	0.002788751	0.322549159	0.531694373	0.287589394	-0.690009291	0.062306245	-0.040105001	0.222570677	0.22210288	0.062512373	0.06378709	0.481044197	0.0274902	0.801579959	0.895897709	Bacteria.Firmicutes.Clostridia.Clostridiales.Lachnospiraceae..Eubacterium..rectale.group	PEX5
197206	ENSG00000139197	rs144401521	0.000252931	1.19E-06	0.716665203	0.805935033	0.496099901	-0.818032879	-0.02556388	0.021470571	0.128229297	0.15294609	0.070138051	0.087044327	0.001999758	6.95E-06	0.667588743	0.910444892	Bacteria.Firmicutes.Bacilli.Lactobacillales	PEX5
197207	ENSG00000139197	rs144401521	0.007692088	8.46E-05	0.444195252	0.964431874	0.406284371	-0.820084406	-0.052689343	0.003517199	0.147765921	0.195725112	0.06845005	0.078574902	0.040688651	0.000650203	0.861493057	0.945018995	Bacteria.Firmicutes.Clostridia.Clostridiales.Lachnospiraceae..Eubacterium..xylanophilum.group	PEX5
197208	ENSG00000139197	rs144401521	0.00010394	8.55E-08	0.809188005	0.846831755	0.479705664	-0.808256566	-0.014480997	-0.012179611	0.116131864	0.134257096	0.059729256	0.062806409	0.000585727	4.21E-07	0.998880039	0.995909089	Bacteria.Proteobacteria.Deltaproteobacteria.Desulfovibrionales.Desulfovibrionaceae.Bilophila	PEX5
197209	ENSG00000139197	rs144401521	0.014638696	0.00045897	0.458805667	0.294264293	0.395526042	-0.670202147	0.055178599	-0.091351049	0.157756584	0.181721604	0.074046886	0.086406622	0.056523002	0.001870107	0.998793879	0.998019463	Bacteria.Firmicutes.Clostridia.Clostridiales.Lachnospiraceae.Blautia	PEX5
197210	ENSG00000139197	rs144401521	0.000201881	1.37E-07	0.408452325	0.543933709	0.461281378	-0.795348064	0.039063993	-0.034204082	0.117193205	0.134757774	0.046956254	0.056069094	0.000931762	6.28E-07	0.934169653	0.990835033	Bacteria.Bacteroidetes.Bacteroidia.Bacteroidales.Porphyromonadaceae.Parabacteroides	PEX5
197211	ENSG00000139197	rs144401521	0.000104605	7.93E-08	0.597808486	0.453616805	0.478161077	-0.809061296	0.028821292	-0.043451437	0.115809739	0.13397488	0.054367594	0.057638906	0.000551717	3.76E-07	0.996546716	0.994860843	Bacteria.Firmicutes.Clostridia.Clostridiales.Ruminococcaceae.Ruminococcaceae.UCG.002	PEX5
197212	ENSG00000139197	rs144401521	0.000495026	2.74E-07	0.477415298	0.679546087	0.448088738	-0.781420485	-0.03601626	0.021283285	0.122268812	0.136459208	0.050405075	0.051294902	0.002148124	1.13E-06	0.777614325	0.8806471	Bacteria.Fusobacteria.Fusobacteriia.Fusobacteriales.Fusobacteriaceae.Fusobacterium	PEX5
197213	ENSG00000139197	rs144401521	0.000410543	1.79E-06	0.751059261	0.962297649	0.495063521	-0.80040666	-0.018498636	-0.003064757	0.133000795	0.152688461	0.058067899	0.064588814	0.002310922	8.61E-06	0.997528932	0.997707395	Bacteria.Bacteroidetes.Bacteroidia.Bacteroidales.Rikenellaceae.Alistipes	PEX5
197214	ENSG00000139197	rs144401521	0.259028292	0.008113669	0.170124011	0.709394295	0.237937377	-0.715696265	-0.099596674	0.033589398	0.208992327	0.26216554	0.071809944	0.08974354	0.467332861	0.032335177	0.998986731	0.998377846	Bacteria.Firmicutes.Clostridia.Clostridiales.Family.XI.Anaerococcus	PEX5
197215	ENSG00000139197	rs144401521	0.010293813	0.00255882	0.700770429	0.662448251	0.430850169	-0.723073339	-0.027725401	0.040155695	0.163105784	0.230583688	0.071835612	0.091572916	0.051026319	0.008932763	0.966546108	0.954922781	Bacteria.Firmicutes.Clostridia.Clostridiales.Ruminococcaceae.Ruminiclostridium.6	PEX5
197216	ENSG00000139197	rs144401521	0.001145968	1.42E-05	0.334110506	0.701692757	0.611700057	-0.870318834	0.064405034	-0.029341201	0.179887938	0.185553563	0.066192852	0.076269324	0.01747825	0.000188582	0.999028109	0.997798285	Bacteria.Actinobacteria.Actinobacteria.Micrococcales.Micrococcaceae	PEX5
197217	ENSG00000139197	rs144401521	0.001262799	1.41E-06	0.478000538	0.923699713	0.437231545	-0.787504552	0.045507706	-0.007017758	0.129775973	0.148438306	0.063773477	0.072994232	0.004792152	6.33E-06	0.890732322	0.925906325	Bacteria.Firmicutes.Clostridia.Clostridiales.Lachnospiraceaencultured	PEX5
197218	ENSG00000139197	rs144401521	0.000747536	3.49E-05	0.529107837	0.576650604	0.540418882	-0.876902218	0.037306055	-0.039252887	0.152816816	0.197432869	0.058962145	0.069960904	0.009904293	0.000280629	0.999814869	0.94190016	Bacteria.Actinobacteria.Actinobacteria.Corynebacteriales.Corynebacteriaceae	PEX5
197219	ENSG00000139197	rs144401521	7.11E-05	1.62E-07	0.303511812	0.969328234	0.491695588	-0.795168514	0.059855674	0.002888224	0.115964475	0.135720983	0.057719006	0.07483035	0.000485679	7.37E-07	0.640594713	0.985083484	Bacteria.Actinobacteria.Actinobacteria.Bifidobacteriales.Bifidobacteriaceae.Bifidobacterium	PEX5
197220	ENSG00000139197	rs144401521	0.001282043	7.01E-05	0.575251196	0.806079503	0.537249351	-0.773389667	0.030512694	0.015208229	0.159694583	0.182226056	0.054183631	0.061702916	0.012540629	0.000476062	0.999614985	0.99936283	Bacteria.Firmicutes.Clostridia.Clostridiales.Lachnospiraceae.Tyzzerella.4	PEX5
197221	ENSG00000139197	rs144401521	0.000316491	0.000142218	0.597041843	0.316751297	0.527765972	-0.679526921	-0.035847399	-0.083395729	0.138835298	0.168225853	0.06747983	0.082667649	0.003235412	0.000472768	0.993501001	0.867406802	Bacteria.Firmicutes.Erysipelotrichia.Erysipelotrichales	PEX5
197222	ENSG00000139197	rs144401521	0.000245598	4.66E-07	0.523881928	0.390185359	0.521846865	-0.871173379	0.045867017	-0.067133831	0.134577845	0.155834977	0.071579556	0.077613564	0.001855899	3.48E-06	0.998173674	0.991886968	Bacteria.Firmicutes.Bacilli.Bacillales	PEX5
197223	ENSG00000139197	rs144401521	8.79E-05	1.39E-07	0.749821377	0.326111446	0.48392618	-0.79058278	0.013884527	-0.054429727	0.115799785	0.134034297	0.043360812	0.055016356	0.000460093	6.41E-07	0.95477287	0.923259956	Bacteria.Firmicutes.Negativicutes.Selenomonadales.Veillonellaceae.Dialister	PEX5
197224	ENSG00000139197	rs144401521	0.000821085	1.67E-05	0.689781972	0.69672254	0.512480584	-0.847089952	-0.023402728	0.026199626	0.146139806	0.182354463	0.058374142	0.066928971	0.006913048	0.000112642	0.970184809	0.935925258	Bacteria.Proteobacteria.Betaproteobacteria.Burkholderiales	PEX5
197225	ENSG00000139197	rs144401521	9.83E-05	3.19E-05	0.182859372	0.645708997	0.589564202	-0.839623436	0.096976269	-0.042373447	0.142167458	0.187993813	0.072039667	0.09174758	0.001943041	0.000209834	0.951502097	0.994553009	Bacteria.Firmicutes.Clostridia.Clostridiales.Ruminococcaceae.Ruminiclostridium.9	PEX5
197226	ENSG00000139197	rs144401521	0.610461939	0.023224352	0.220733129	0.701028546	0.147217991	-0.709024801	0.068754158	-0.022486443	0.287617382	0.305112209	0.055613373	0.05831455	0.839058897	0.202876122	0.99911693	0.98634337	Bacteria.Bacteroidetes.Bacteroidia.Bacteroidales.Bacteroidaceae.Bacteroides	PEX5
197227	ENSG00000139197	rs144401521	8.80E-05	7.42E-08	0.631756923	0.377734954	0.477352043	-0.79750392	-0.022774532	-0.065185291	0.114230874	0.131693194	0.047299558	0.073402122	0.000474614	3.53E-07	0.869343365	0.924396253	Bacteria.Proteobacteria.Gammaproteobacteria.Pasteurellales.Pasteurellaceae.Haemophilus	PEX5
197228	ENSG00000139197	rs144401521	2.95E-05	3.04E-06	0.052505525	0.382358414	0.664745905	-0.926574231	0.203989993	-0.129111842	0.148114138	0.181555962	0.103309522	0.146812926	0.000547905	2.79E-05	0.699341421	0.994989321	Bacteria.Actinobacteria.Coriobacteriia.Coriobacteriales	PEX5
197229	ENSG00000139197	rs144401521	0.000438268	4.95E-06	0.875740546	0.754648773	0.46627391	-0.775930531	-0.007765483	0.018290489	0.125943606	0.155998133	0.04946826	0.058283689	0.002237705	1.75E-05	0.872111144	0.989945032	Bacteria.Firmicutes.Negativicutes.Selenomonadales.Acidaminococcaceae.Phascolarctobacterium	PEX5
197230	ENSG00000139197	rs144401521	8.26E-05	7.80E-08	0.617248722	0.362318917	0.479144207	-0.795560751	-0.023771636	-0.068574088	0.114163316	0.131645842	0.047341795	0.074755435	0.000465321	3.62E-07	0.844712366	0.880453759	Bacteria.Proteobacteria.Gammaproteobacteria.Pasteurellales.Pasteurellaceae	PEX5
197231	ENSG00000139344	rs7486703	0.00667737	0.003738192	0.570527536	0.46932308	-0.787179864	0.535896039	0.068217228	-0.064699732	0.281036206	0.178260508	0.119652751	0.088900271	0.036842767	0.007110424	0.999550585	0.961798062	Bacteria.Firmicutes.Clostridia.Clostridiales.Lachnospiraceae.Lachnospiraceae.ND3007.group	AMDHD1
197232	ENSG00000139344	rs7486703	0.361156641	0.117001973	0.077427321	0.163016958	-0.331157905	0.347290126	0.221321971	-0.109812702	0.360130398	0.218657651	0.12338227	0.077840402	0.362444089	0.152527217	0.382577347	0.686844573	Bacteria.Firmicutes.Erysipelotrichia.Erysipelotrichales.Erysipelotrichaceae.Holdemanella	AMDHD1
197233	ENSG00000139344	rs7486703	2.76E-05	9.84E-06	0.715610105	0.509516653	-0.898509223	0.64312289	-0.023927608	0.032839449	0.199370182	0.134278978	0.065393894	0.049517175	0.000261031	2.57E-05	0.777940095	0.845208599	Bacteria.Proteobacteria.Betaproteobacteria.Burkholderiales.Alcaligenaceae.Sutterella	AMDHD1
197234	ENSG00000139344	rs7486703	0.00025123	0.000158828	0.897856593	0.584825599	-0.866015899	0.584829239	-0.01662708	0.044329475	0.223726332	0.145953704	0.129027409	0.080738853	0.001506981	0.000259668	0.768390502	0.955303348	Bacteria.Firmicutes.Bacilli.Lactobacillales.Streptococcaceae	AMDHD1
197235	ENSG00000139344	rs7486703	0.000740335	0.001549412	0.690208522	0.385263936	-0.817347624	0.532943083	0.048860152	-0.082797652	0.230926438	0.161372591	0.122050592	0.094729446	0.004289649	0.002074163	0.82702009	0.794733404	Bacteria.Firmicutes.Clostridia.Clostridiales.Ruminococcaceae.Butyricicoccus	AMDHD1
197236	ENSG00000139344	rs7486703	3.51E-05	1.14E-05	0.968259467	0.807340301	-0.885270272	0.62590129	-0.004150593	-0.017556446	0.19939694	0.131775179	0.103913923	0.071705919	0.000264479	2.73E-05	0.99888113	0.999513539	Bacteria.Firmicutes.Clostridia.Clostridiales.Lachnospiraceae.Dorea	AMDHD1
197237	ENSG00000139344	rs7486703	2.33E-05	1.32E-05	0.3111979	0.363278948	-0.943505968	0.661212546	-0.084137196	0.052821501	0.207215506	0.140378557	0.08244365	0.057698926	0.000201805	2.83E-05	0.711005189	0.8806471	Bacteria.Fusobacteria.Fusobacteriia.Fusobacteriales.Fusobacteriaceae.Fusobacterium	AMDHD1
197238	ENSG00000139344	rs7486703	0.035043847	0.020506575	0.019742728	0.004851789	-0.539982293	0.369918503	0.277158062	-0.237850313	0.250898452	0.155810822	0.115996345	0.081592511	0.068259572	0.016286819	0.845495631	0.477308629	Bacteria.Firmicutes.Clostridia.Clostridiales.Ruminococcaceae.Ruminococcaceae.UCG.005	AMDHD1
197239	ENSG00000139344	rs7486703	0.001132657	0.000608085	0.080230667	0.025391809	-0.724352708	0.496255227	0.138239946	-0.115689695	0.212781472	0.137809544	0.077808381	0.050579209	0.004086022	0.000821914	0.998409995	0.996467843	Bacteria.Verrucomicrobia	AMDHD1
197240	ENSG00000139344	rs7486703	4.13E-05	1.80E-05	0.229988708	0.268842119	-0.875586937	0.622047861	-0.114784241	0.070459464	0.199270348	0.134486331	0.094738369	0.063185427	0.00031443	3.55E-05	0.578491419	0.950702349	Bacteria.Actinobacteria.Actinobacteria.Bifidobacteriales.Bifidobacteriaceae	AMDHD1
197241	ENSG00000139344	rs7486703	0.008279493	0.021634512	0.582787155	0.87318621	-1.109104226	0.613215724	0.070408009	0.014071902	0.407385108	0.260656645	0.127542059	0.087820989	0.216932152	0.125222749	0.99967607	0.999141757	Bacteria.Firmicutes.Negativicutes.Selenomonadales	AMDHD1
197242	ENSG00000139344	rs7486703	0.003791996	0.006375525	0.535967297	0.24474005	-0.759628245	0.476332311	-0.082715654	0.095994158	0.253099687	0.16905032	0.132944957	0.081788824	0.018664123	0.009082925	0.747735174	0.982679299	Bacteria.Firmicutes.Bacilli	AMDHD1
197243	ENSG00000139344	rs7486703	0.317865858	0.190313865	0.949098677	0.926401194	-0.831057171	0.658967621	-0.012461131	-0.01092543	0.825715703	0.497986847	0.19445621	0.117823368	0.68081178	0.499988734	0.934387102	0.99665811	Bacteria.Proteobacteria	AMDHD1
197244	ENSG00000139344	rs7486703	0.016574349	0.00742661	0.063448134	0.071343466	-0.602618526	0.440770848	0.218116364	-0.137743147	0.245095277	0.159563734	0.115539027	0.075154543	0.046455361	0.009103251	0.734081587	0.955201279	Bacteria.Firmicutes.Clostridia.Clostridiales.Ruminococcaceae..Eubacterium..coprostanoligenes.group	AMDHD1
197245	ENSG00000139344	rs7486703	0.040659003	0.019498424	0.297643572	0.335821904	-0.640633497	0.47008075	0.12291269	-0.077628815	0.306814169	0.196329417	0.117083124	0.080068739	0.15038619	0.033235976	0.999469974	0.986131077	Bacteria.Bacteroidetes.Bacteroidia.Bacteroidales.Porphyromonadaceae.Barnesiella	AMDHD1
197246	ENSG00000139344	rs7486703	0.000281347	5.43E-05	0.374342585	0.57899027	-0.810360807	0.583446086	-0.088256195	0.038050516	0.211202752	0.13516417	0.098673218	0.068237342	0.001622694	9.48E-05	0.851610363	0.984056941	Bacteria.Firmicutes.Clostridia.Clostridiales.Lachnospiraceae..Eubacterium..hallii.group	AMDHD1
197247	ENSG00000139344	rs7486703	0.001857062	0.000989808	0.657957236	0.560893865	-0.821765374	0.56346474	-0.039061197	0.036292289	0.253399931	0.163445955	0.087827772	0.062093895	0.011927011	0.002157648	0.99514452	0.969189617	Bacteria.Firmicutes.Clostridia.Clostridiales.Ruminococcaceae.Subdoligranulum	AMDHD1
197248	ENSG00000139344	rs7486703	0.033869432	0.003022415	0.295712452	0.804151549	-0.635742963	0.570839079	0.128710515	-0.019403683	0.293409612	0.185378163	0.122112716	0.077933555	0.120912223	0.008316803	0.997152221	0.990360691	Bacteria.Firmicutes.Clostridia.Clostridiales.Family.XI	AMDHD1
197249	ENSG00000139344	rs7486703	0.082364344	0.167757468	0.241665054	0.062853636	-0.5936537	0.303044581	0.177831051	-0.197028324	0.336543683	0.217269778	0.150519767	0.104127257	0.23760675	0.165530365	0.892336038	0.835920165	Bacteria.Firmicutes.Clostridia.Clostridiales.Ruminococcaceae.Anaerotruncus	AMDHD1
197250	ENSG00000139344	rs7486703	0.005087179	0.000688992	0.580352287	0.892489805	-0.773336946	0.584297815	0.057997789	-0.008682313	0.266819767	0.164036734	0.104384747	0.063992645	0.018928205	0.001536765	0.999305535	0.994727898	Bacteria.Proteobacteria.Gammaproteobacteria.Pseudomonadales.Pseudomonadaceae.Pseudomonas	AMDHD1
197251	ENSG00000139344	rs7486703	0.023311236	0.012217222	0.237109785	0.154660593	-0.649129298	0.451783947	-0.157717706	0.118866457	0.279520531	0.175331898	0.13219385	0.082559656	0.070099375	0.014076403	0.925664213	0.949592213	Bacteria.Actinobacteria	AMDHD1
197252	ENSG00000139344	rs7486703	0.001374617	0.000998107	0.339177611	0.286785809	-0.771807853	0.529852604	0.098109021	-0.074482369	0.23096889	0.153814949	0.101902947	0.069358008	0.008777352	0.001870031	0.814698104	0.924960833	Bacteria.Firmicutes.Clostridia.Clostridiales.Ruminococcaceae.Ruminococcus.2	AMDHD1
197253	ENSG00000139344	rs7486703	0.001002321	0.000222343	0.316323942	0.562018294	-0.77305662	0.568408183	-0.093646886	0.037776311	0.224504216	0.145471085	0.092746742	0.064819377	0.005483242	0.000501886	0.997851323	0.977487446	Bacteria.Firmicutes.Clostridia.Clostridiales.Lachnospiraceae.Fusicatenibacter	AMDHD1
197254	ENSG00000139344	rs7486703	0.038498715	0.017886927	0.331818162	0.229097706	-0.662777847	0.46244415	-0.101058706	0.080379144	0.313854269	0.190411613	0.103369156	0.06621358	0.086672587	0.022656382	0.849791224	0.811020519	Bacteria.Firmicutes.Negativicutes.Selenomonadales.Veillonellaceae	AMDHD1
197255	ENSG00000139344	rs7486703	0.001163361	0.000652285	0.079517265	0.02497049	-0.722658828	0.493946622	0.138585709	-0.116107136	0.21282205	0.138007511	0.077814282	0.050609561	0.004258459	0.000859358	0.99894297	0.998882343	Bacteria.Verrucomicrobia.Verrucomicrobiae.Verrucomicrobiales.Verrucomicrobiaceae.Akkermansia	AMDHD1
197256	ENSG00000139344	rs7486703	0.001423094	0.000574476	0.306148221	0.209784248	-0.764728818	0.533334716	-0.105939971	0.083678936	0.22962544	0.147382638	0.102721175	0.066070793	0.00646934	0.00097586	0.615120481	0.880307361	Bacteria.Actinobacteria.Actinobacteria	AMDHD1
197257	ENSG00000139344	rs7486703	0.01657901	0.003005348	0.02564418	0.169954197	-0.568101646	0.478280493	0.259390702	-0.115359162	0.231067052	0.155222654	0.113607077	0.083141275	0.047241576	0.004108887	0.600835836	0.961152204	Bacteria.Bacteroidetes.Bacteroidia.Bacteroidales.Porphyromonadaceae.Odoribacter	AMDHD1
197258	ENSG00000139344	rs7486703	0.304382747	0.222505593	0.524499824	0.516168394	-0.565580757	0.413740529	-0.071064635	0.046754142	0.546382346	0.335964429	0.111068482	0.071623613	0.78486324	0.483689044	0.956359196	0.932611988	Bacteria.Firmicutes.Clostridia.Clostridiales.Ruminococcaceae	AMDHD1
197259	ENSG00000139344	rs7486703	0.000284654	0.001299741	0.518560147	0.87968735	-0.994290944	0.593734587	-0.077665008	-0.012653393	0.259377883	0.176717812	0.119660039	0.083271615	0.005800535	0.004348843	0.999274386	0.999563655	Bacteria.Firmicutes.Clostridia.Clostridiales.Ruminococcaceae.Ruminococcaceae.UCG.013	AMDHD1
197260	ENSG00000139344	rs7486703	7.15E-05	2.09E-05	0.486951581	0.462758205	-0.86178962	0.60671439	-0.057812978	0.043628463	0.203330274	0.132354576	0.082697357	0.05906778	0.000452622	4.92E-05	0.631956369	0.948098222	Bacteria.Firmicutes.Negativicutes.Selenomonadales.Veillonellaceae.Veillonella	AMDHD1
197261	ENSG00000139344	rs7486703	0.000708984	0.000483039	0.70618911	0.166473696	-0.858877313	0.559004604	0.038756084	-0.097385157	0.241731402	0.152220236	0.102362828	0.069606994	0.003635049	0.000536505	0.999989953	0.96642863	Bacteria.Firmicutes.Clostridia.Clostridiales.Christensenellaceae	AMDHD1
197262	ENSG00000139344	rs7486703	3.94E-05	1.49E-05	0.747453786	0.946413873	-0.879812862	0.612953187	0.027286474	0.004173342	0.199615372	0.13108181	0.084387249	0.061857498	0.000280878	2.94E-05	0.998880039	0.998885873	Bacteria.Proteobacteria.Deltaproteobacteria.Desulfovibrionales.Desulfovibrionaceae.Bilophila	AMDHD1
197263	ENSG00000139344	rs7486703	3.32E-05	3.39E-05	0.781475796	0.760686142	-0.890112425	0.627829971	-0.02116539	0.016283617	0.199796763	0.141105076	0.075989427	0.053241598	0.000494561	0.000140114	0.998115183	0.993952758	Bacteria.Firmicutes.Clostridia.Clostridiales.Clostridiaceae.1	AMDHD1
197264	ENSG00000139344	rs7486703	0.004987903	0.00303665	0.680226729	0.470995918	-1.016309555	0.77086966	-0.047583772	0.062482908	0.34980928	0.250467911	0.114940568	0.086179658	0.043086501	0.01084907	0.999586829	0.996426659	Bacteria.Firmicutes.Negativicutes.Selenomonadales.Veillonellaceae.Megasphaera	AMDHD1
197265	ENSG00000139344	rs7486703	0.000456304	4.34E-05	0.391671989	0.220134061	-1.019473869	0.731599982	-0.08590819	0.080259149	0.276290588	0.167029845	0.09963254	0.06483426	0.006120565	0.000253876	0.973651245	0.997803387	Bacteria.Actinobacteria.Actinobacteria.Micrococcales	AMDHD1
197266	ENSG00000139344	rs7486703	0.000313477	0.000197031	0.705841214	0.47348848	-0.839588678	0.57230299	-0.048648628	0.058056387	0.220696152	0.145133337	0.128331533	0.080528013	0.001768959	0.000323407	0.72255284	0.921307549	Bacteria.Firmicutes.Bacilli.Lactobacillales.Streptococcaceae.Streptococcus	AMDHD1
197267	ENSG00000139344	rs7486703	0.000126998	1.80E-05	0.323201367	0.189501065	-1.010868083	0.738663553	-0.09625235	0.092525335	0.248220411	0.159739331	0.09670201	0.06979223	0.002788456	0.000182484	0.988161388	0.950695192	Bacteria.Firmicutes.Bacilli.Lactobacillales.Carnobacteriaceae	AMDHD1
197268	ENSG00000139344	rs7486703	0.027358648	0.005755746	0.605115697	0.61366908	-0.751546749	0.544902291	-0.066998371	0.039793947	0.333062544	0.190898452	0.128954733	0.078450116	0.132329049	0.020016523	0.997570438	0.982567127	Bacteria.Firmicutes.Clostridia.Clostridiales.Lachnospiraceae.Lachnospiraceae.UCG.008	AMDHD1
197269	ENSG00000139344	rs7486703	8.63E-05	0.00011927	0.214228928	0.703787341	-1.179958942	0.710545171	-0.130793468	0.02572801	0.281991569	0.173695354	0.104292607	0.067374403	0.001533895	0.0005857	0.807657628	0.929363147	Bacteria.Firmicutes.Clostridia.Clostridiales.Lachnospiraceae.Lachnospiraceae.UCG.010	AMDHD1
197270	ENSG00000139344	rs7486703	0.740962269	0.914934827	0.241822038	0.380408967	0.349749057	0.065387548	-0.207503087	0.092551896	1.053549489	0.609809532	0.175693967	0.104808139	0.987348183	0.818506617	0.996576058	0.809070299	Bacteria.Firmicutes.Clostridia.Clostridiales	AMDHD1
197271	ENSG00000139344	rs7486703	1.44E-05	6.84E-06	0.216223115	0.363129947	-0.959040851	0.647817833	0.104612309	-0.052837054	0.204651955	0.132542205	0.08378383	0.057697883	0.000184445	2.52E-05	0.997466038	0.994193156	Bacteria.Bacteroidetes.Bacteroidia.Bacteroidales.Rikenellaceae	AMDHD1
197272	ENSG00000139344	rs7486703	0.012461671	0.015927346	0.487286753	0.164686203	-0.768643279	0.457449191	0.069187542	-0.092471991	0.299179053	0.184878629	0.09904434	0.065812493	0.083541	0.035216694	0.984987993	0.971423926	Bacteria.Proteobacteria.Deltaproteobacteria.Desulfovibrionales.Desulfovibrionaceae.Desulfovibrio	AMDHD1
197273	ENSG00000139344	rs7486703	2.71E-05	1.92E-05	0.51460637	0.478212792	-0.906376273	0.645551891	-0.071078816	0.052181177	0.200893736	0.140104467	0.108481598	0.073160942	0.000271978	5.41E-05	0.820965124	0.984446179	Bacteria.Firmicutes.Clostridia.Clostridiales.Peptostreptococcaceae.Intestinibacter	AMDHD1
197274	ENSG00000139344	rs7486703	0.001263768	0.000175972	0.007188343	0.017579606	-0.683193069	0.514815842	0.230976984	-0.140801109	0.202795459	0.129456677	0.083257928	0.057811743	0.004249638	0.000264034	0.34826819	0.787396364	Bacteria.Firmicutes.Negativicutes.Selenomonadales.Acidaminococcaceae	AMDHD1
197275	ENSG00000139344	rs7486703	0.221038275	0.088160064	0.091777691	0.057427651	-0.426870219	0.339058325	0.221665477	-0.14603607	0.345514631	0.19589661	0.129553172	0.075517619	0.32354753	0.096610448	0.996423631	0.938343963	Bacteria.Bacteroidetes.Bacteroidia.Bacteroidales.Prevotellaceae.Prevotella.7	AMDHD1
197276	ENSG00000139344	rs7486703	0.004970892	0.000648185	0.24180201	0.728520415	-0.705590729	0.563659892	0.094854876	-0.019046945	0.242760286	0.157398581	0.080310676	0.054642842	0.01813566	0.001562134	0.806713785	0.850852744	Bacteria.Firmicutes.Clostridia.Clostridiales.Lachnospiraceae.Tyzzerella	AMDHD1
197277	ENSG00000139344	rs7486703	0.001382567	0.000202356	0.470576461	0.490330433	-1.0589548	0.707183704	0.086807481	-0.050976241	0.31707753	0.179699061	0.119615775	0.073488935	0.007691333	0.000569816	0.999507593	0.935584968	Bacteria.Firmicutes.Clostridia.Clostridiales.Lachnospiraceae.Lachnoclostridium	AMDHD1
197278	ENSG00000139344	rs7486703	0.000475535	3.98E-05	0.376489672	0.191456541	-1.016350419	0.706729	-0.140849003	0.117843636	0.276395263	0.160450222	0.15818762	0.089288011	0.00303447	0.000131019	0.998173674	0.988251379	Bacteria.Firmicutes.Bacilli.Bacillales	AMDHD1
197279	ENSG00000139344	rs7486703	3.11E-05	1.39E-05	0.588170333	0.818533026	-0.888331586	0.614288243	0.044601693	-0.013466497	0.198576701	0.130847666	0.081965454	0.058461261	0.000250991	3.11E-05	0.906867998	0.953661219	Bacteria.Proteobacteria.Deltaproteobacteria	AMDHD1
197280	ENSG00000139344	rs7486703	3.29E-05	1.31E-05	0.599556864	0.738397816	-0.88646467	0.616378445	0.043116975	-0.019614055	0.198876142	0.130831721	0.081725229	0.058482068	0.000232353	2.80E-05	0.972085394	0.961745829	Bacteria.Proteobacteria.Deltaproteobacteria.Desulfovibrionales.Desulfovibrionaceae	AMDHD1
197281	ENSG00000139344	rs7486703	0.06480557	0.028908372	0.4318303	0.642858698	-0.651843795	0.52417599	-0.063129555	0.026465258	0.347102	0.234684466	0.079819025	0.056811043	0.376905751	0.105602314	0.999785669	0.999420701	Bacteria.Firmicutes.Clostridia.Clostridiales.Ruminococcaceae.Faecalibacterium	AMDHD1
197282	ENSG00000139344	rs7486703	0.812525604	0.655220265	0.08990884	0.290877076	0.146585836	0.177424522	-0.182763826	0.076523114	0.615595984	0.395544813	0.106187167	0.071870774	0.914050885	0.696221896	0.998912436	0.981117471	Bacteria.Bacteroidetes.Bacteroidia.Bacteroidales	AMDHD1
197283	ENSG00000139344	rs7486703	0.021691947	0.012437597	0.666035737	0.742700009	-0.773211093	0.562704161	-0.042815748	0.021090191	0.328814851	0.218958413	0.098758302	0.063975362	0.095350554	0.025941177	0.884984667	0.995251343	Bacteria.Proteobacteria.Gammaproteobacteria	AMDHD1
197284	ENSG00000139344	rs7486703	0.000867778	0.000127857	0.767218961	0.430455812	-0.934896001	0.69588673	-0.047588153	0.081816617	0.267934527	0.170958769	0.160101614	0.10313677	0.007230246	0.000556833	0.948110617	0.989731238	Bacteria.Actinobacteria.Coriobacteriia.Coriobacteriales.Coriobacteriaceae	AMDHD1
197285	ENSG00000139344	rs7486703	0.098057075	0.091294664	0.192676221	0.064549134	-0.570996599	0.35570616	0.171428795	-0.169749938	0.340263646	0.207577509	0.130250086	0.090301711	0.195039392	0.070886087	0.998768023	0.918960091	Bacteria.Firmicutes.Clostridia.Clostridiales.Ruminococcaceae.Ruminococcaceae.NK4A214.group	AMDHD1
197286	ENSG00000139344	rs7486703	0.395654889	0.276630211	0.051174625	0.044902476	-0.30638383	0.242917862	0.256933661	-0.178975672	0.35835177	0.221439464	0.12936399	0.087542565	0.504459887	0.214923051	0.996483139	0.828086726	Bacteria.Bacteroidetes.Bacteroidia.Bacteroidales.Porphyromonadaceae.Butyricimonas	AMDHD1
197287	ENSG00000139344	rs7486703	3.99E-05	3.16E-05	0.70774049	0.969126712	-0.893656178	0.61342126	-0.028429592	0.002288893	0.202921367	0.137272601	0.075506838	0.058915115	0.000378639	6.97E-05	0.82054387	0.932476478	Bacteria.Firmicutes.Clostridia.Clostridiales.Lachnospiraceae.Lachnospira	AMDHD1
197288	ENSG00000139344	rs7486703	0.032777416	0.035881295	0.389499657	0.180992038	-0.69347454	0.427152847	0.141396875	-0.145435978	0.31800981	0.199410412	0.163231608	0.10757141	0.10423773	0.042763313	0.867651162	0.978883571	Bacteria.Firmicutes.Clostridia.Clostridiales.Family.XIII.Family.XIII.AD3011.group	AMDHD1
197289	ENSG00000139344	rs7486703	1.44E-05	6.84E-06	0.216822311	0.365135854	-0.959051773	0.647731435	0.104487414	-0.052643192	0.204652856	0.132533527	0.083794282	0.057728601	0.000183831	2.55E-05	0.997528932	0.993985312	Bacteria.Bacteroidetes.Bacteroidia.Bacteroidales.Rikenellaceae.Alistipes	AMDHD1
197290	ENSG00000139344	rs7486703	0.000123958	0.00019914	0.281377175	0.842771979	-1.100974715	0.679158222	-0.122476988	0.015030803	0.269878134	0.172369326	0.112765668	0.075481745	0.001685461	0.000622029	0.890110029	0.997801736	Bacteria.Firmicutes.Clostridia.Clostridiales.Ruminococcaceae.Ruminococcaceae.UCG.003	AMDHD1
197291	ENSG00000139344	rs7486703	0.002139341	0.001215948	0.925943958	0.927400993	-0.904072999	0.630516684	0.011449781	-0.007605114	0.282882029	0.18646921	0.122713528	0.083148758	0.013696385	0.002389226	0.993501001	0.955326963	Bacteria.Firmicutes.Erysipelotrichia.Erysipelotrichales	AMDHD1
197292	ENSG00000139344	rs7486703	0.869274221	0.908706621	0.316703236	0.416112536	0.176485804	0.075631051	-0.175785526	0.09050991	1.068173252	0.657027001	0.174233407	0.110602939	0.999415694	0.905661887	0.990344402	0.933994762	Bacteria.Firmicutes	AMDHD1
197293	ENSG00000139344	rs7486703	0.463555408	0.2316165	0.195064285	0.254033756	-0.339202902	0.330508824	-0.162599706	0.086691975	0.460063293	0.273753261	0.124214074	0.075342641	0.656132749	0.309896221	0.747682959	0.890273479	Bacteria.Firmicutes.Clostridia.Clostridiales.Lachnospiraceae..Eubacterium..rectale.group	AMDHD1
197294	ENSG00000139344	rs7486703	0.002023395	0.000224132	0.301417074	0.567244869	-0.742755741	0.564240026	0.122976822	-0.041159569	0.231064046	0.144492707	0.118070075	0.071581584	0.007702513	0.000450028	0.999550314	0.996901429	Bacteria.Proteobacteria.Gammaproteobacteria.Pseudomonadales	AMDHD1
197295	ENSG00000139344	rs7486703	5.92E-05	3.11E-05	0.594248296	0.664952556	-0.932161544	0.644745783	0.048429824	-0.027650829	0.217176549	0.144133327	0.090473952	0.063559256	0.000524349	0.000108107	0.895889996	0.996759562	Bacteria.Bacteroidetes.Bacteroidia.Bacteroidales.Porphyromonadaceae	AMDHD1
197296	ENSG00000139344	rs7486703	0.012818974	0.015608416	0.514065599	0.170740869	-0.76711882	0.462821032	0.06967959	-0.097450141	0.299847698	0.18645392	0.106209006	0.070365213	0.055186513	0.025218177	0.865768747	0.818517016	Bacteria.Firmicutes.Clostridia.Clostridiales.Ruminococcaceae.Ruminococcaceae.UCG.014	AMDHD1
197297	ENSG00000139344	rs7486703	0.000342558	5.40E-06	0.917938073	0.107458499	-0.857525323	0.801310929	-0.009199787	0.115711797	0.227014182	0.161853549	0.088949957	0.070905188	0.00778487	8.89E-05	0.99946547	0.972078348	Bacteria.Firmicutes.Erysipelotrichia.Erysipelotrichales.Erysipelotrichaceae..Clostridium..innocuum.group	AMDHD1
197298	ENSG00000139344	rs7486703	3.17E-05	3.72E-05	0.671249467	0.720691603	-0.893516085	0.622759996	-0.032607678	0.019083588	0.199977653	0.140796892	0.076483301	0.053147797	0.000524592	0.000148712	0.99830237	0.997282036	Bacteria.Firmicutes.Clostridia.Clostridiales.Clostridiaceae.1.Clostridium.sensu.stricto.1	AMDHD1
197299	ENSG00000139344	rs7486703	0.003967343	0.001229112	0.663366265	0.543229525	-0.820108293	0.564030912	-0.039526968	0.037547003	0.274687508	0.166978422	0.090401532	0.061441226	0.025259519	0.002977143	0.964011852	0.928309949	Bacteria.Proteobacteria.Betaproteobacteria	AMDHD1
197300	ENSG00000139344	rs7486703	0.073500022	0.030410786	0.819394704	0.919527441	-0.790378433	0.586810919	-0.03191917	0.009126565	0.434592895	0.265248239	0.139241774	0.089991075	0.355164752	0.097196824	0.996108676	0.998901623	Bacteria.Firmicutes.Clostridia.Clostridiales.Lachnospiraceae..Ruminococcus..gnavus.group	AMDHD1
197301	ENSG00000139344	rs7486703	0.001128816	0.000621312	0.884709155	0.62265367	-0.865716597	0.585678442	0.01433972	-0.034223189	0.254226097	0.162945735	0.098511368	0.069219328	0.006050418	0.000899484	0.968656053	0.930578228	Bacteria.Firmicutes.Clostridia.Clostridiales.Lachnospiraceae..Eubacterium..eligens.group	AMDHD1
197302	ENSG00000139344	rs7486703	0.003831783	0.000651684	0.569106738	0.633222932	-0.786180266	0.568855132	0.048831162	-0.02510723	0.262262828	0.158923974	0.085334073	0.052369739	0.017448954	0.001557836	0.998735039	0.999709092	Bacteria.Bacteroidetes.Bacteroidia.Bacteroidales.Prevotellaceae.Prevotella.9	AMDHD1
197303	ENSG00000139344	rs7486703	3.67E-05	1.97E-05	0.242715851	0.2770356	-0.880456179	0.626277755	-0.1308236	0.080258248	0.198892464	0.13614044	0.110981674	0.073224275	0.000305207	3.67E-05	0.62046478	0.869357444	Bacteria.Firmicutes.Clostridia.Clostridiales.Peptostreptococcaceae	AMDHD1
197304	ENSG00000139344	rs7486703	0.041703499	0.035433061	0.490152863	0.509576551	-0.697707667	0.492383019	0.082691243	-0.056026486	0.335930679	0.229285456	0.119161316	0.084491891	0.178909326	0.069952188	0.999437234	0.98110946	Bacteria.Proteobacteria.Betaproteobacteria.Neisseriales.Neisseriaceae	AMDHD1
197305	ENSG00000139344	rs7486703	0.000116249	2.50E-05	0.301423795	0.29442785	-0.83934527	0.597955699	0.091813095	-0.057574485	0.204807363	0.131873891	0.08815101	0.05447684	0.00065518	6.32E-05	0.99994518	0.999865593	Bacteria.Bacteroidetes.Bacteroidia.Bacteroidales.Prevotellaceae	AMDHD1
197306	ENSG00000139344	rs7486703	0.000126128	2.48E-05	0.220567092	0.083815097	-0.836236617	0.600692695	0.108878973	-0.100171665	0.205238301	0.132434008	0.08803721	0.057061862	0.00062576	4.45E-05	0.996546716	0.994860843	Bacteria.Firmicutes.Clostridia.Clostridiales.Ruminococcaceae.Ruminococcaceae.UCG.002	AMDHD1
197307	ENSG00000139344	rs7486703	0.010307643	0.001610502	0.661840976	0.90069792	-0.777357239	0.624351037	0.06345465	0.012093668	0.294338188	0.18977869	0.144427499	0.096547975	0.05857095	0.005440089	0.998330087	0.999834196	Bacteria.Actinobacteria.Coriobacteriia.Coriobacteriales.Coriobacteriaceae.Collinsella	AMDHD1
197308	ENSG00000139344	rs7486703	0.000484383	0.001140094	0.832595363	0.55578484	-0.924753301	0.564875704	-0.021149717	-0.040544312	0.251874487	0.166037145	0.099662968	0.068471661	0.005662905	0.002727215	0.994057282	0.973716764	Bacteria.Firmicutes.Clostridia.Clostridiales.Ruminococcaceae.Ruminococcus.1	AMDHD1
197309	ENSG00000139344	rs7486703	3.48E-05	7.67E-06	0.681266101	0.328577211	-0.89871088	0.647480364	0.040302977	-0.066459778	0.202320928	0.1333187	0.097689972	0.067521881	0.000235071	2.04E-05	0.996840605	0.921764212	Bacteria.Firmicutes.Clostridia.Clostridiales.Lachnospiraceae.Coprococcus.1	AMDHD1
197310	ENSG00000139344	rs7486703	0.569218814	0.456393844	0.575535882	0.519411077	-0.458165581	0.339243752	-0.085132105	0.056999136	0.800892446	0.452803108	0.151288296	0.087999261	0.88154005	0.620483338	0.876277026	0.828909169	Bacteria.Firmicutes.Clostridia.Clostridiales.Lachnospiraceae	AMDHD1
197311	ENSG00000139344	rs7486703	0.812512282	0.655230799	0.089903855	0.290872717	0.146595758	0.17741716	-0.182759992	0.07652114	0.61559306	0.395541341	0.106183256	0.071868266	0.915498854	0.696867547	0.998947111	0.981145089	Bacteria.Bacteroidetes	AMDHD1
197312	ENSG00000139344	rs7486703	0.00012282	1.65E-05	0.320735542	0.177717479	-1.01250281	0.741858285	-0.096402819	0.093103484	0.24802795	0.15956535	0.096357214	0.068340164	0.002763471	0.000184474	0.963485106	0.971945944	Bacteria.Firmicutes.Bacilli.Lactobacillales.Carnobacteriaceae.Granulicatella	AMDHD1
197313	ENSG00000139344	rs7486703	4.12E-05	1.79E-05	0.230484024	0.269075217	-0.875679014	0.622111424	-0.114680479	0.070433747	0.199269293	0.134486961	0.094754479	0.063193413	0.000314591	3.55E-05	0.58015371	0.950831879	Bacteria.Actinobacteria.Actinobacteria.Bifidobacteriales.Bifidobacteriaceae.Bifidobacterium	AMDHD1
197314	ENSG00000139344	rs7486703	1.54E-05	2.73E-06	0.178365822	0.768396535	-0.89628008	0.652118844	-0.106934815	0.016368847	0.19201128	0.127068571	0.078611702	0.055358476	0.000125855	9.89E-06	0.996033175	0.965943535	Bacteria.Firmicutes.Clostridia.Clostridiales.Lachnospiraceae.Lachnospiraceae.NK4A136.group	AMDHD1
197315	ENSG00000139344	rs7486703	0.003906561	0.003285768	0.366327051	0.215917625	-0.757650517	0.498065097	0.09125345	-0.08711112	0.253312547	0.163261064	0.100319181	0.069720217	0.026602643	0.008517163	0.853057071	0.868373372	Bacteria.Firmicutes.Clostridia.Clostridiales.Lachnospiraceae..Eubacterium..xylanophilum.group	AMDHD1
197316	ENSG00000139344	rs7486703	0.039053417	0.008216542	0.034571702	0.080048428	-0.529581913	0.430871425	-0.226801006	0.123080919	0.251518472	0.158100219	0.105098212	0.069233348	0.076382928	0.008414292	0.99786128	0.999462671	Bacteria.Firmicutes.Clostridia.Clostridiales.Lachnospiraceae.Anaerostipes	AMDHD1
197317	ENSG00000139344	rs7486703	0.000794088	0.000737987	0.620117484	0.347731088	-0.81596103	0.541866163	-0.061088323	0.075527134	0.231982139	0.153051053	0.122659606	0.079860395	0.004749687	0.001090001	0.646035515	0.910444892	Bacteria.Firmicutes.Bacilli.Lactobacillales	AMDHD1
197318	ENSG00000139344	rs7486703	0.002220578	0.000418447	0.074612965	0.05294668	-0.704217641	0.524134559	-0.154524561	0.106682255	0.221209803	0.141031925	0.085301773	0.05413229	0.005180192	0.000449328	0.937508231	0.829761964	Bacteria.Firmicutes.Negativicutes.Selenomonadales.Veillonellaceae.Dialister	AMDHD1
197319	ENSG00000139344	rs7486703	3.60E-05	1.35E-05	0.876320924	0.966173496	-0.889421967	0.619705755	0.012947429	-0.002425577	0.200648006	0.131742588	0.082868952	0.056979674	0.000246095	2.80E-05	0.94253553	0.993341467	Bacteria.Bacteroidetes.Bacteroidia.Bacteroidales.Porphyromonadaceae.Parabacteroides	AMDHD1
197320	ENSG00000139344	rs7486703	0.003382659	0.000897912	0.640133275	0.583639998	-0.812155951	0.567975716	-0.041656144	0.033166131	0.267091274	0.163284749	0.088690878	0.060215998	0.018086429	0.002386767	0.970184809	0.922017677	Bacteria.Proteobacteria.Betaproteobacteria.Burkholderiales	AMDHD1
197321	ENSG00000139344	rs7486703	0.200707472	0.017629258	0.232967847	0.70154019	-0.467162689	0.514361441	0.157158758	-0.030696593	0.36145466	0.211289166	0.130552537	0.079749628	0.420073236	0.055076313	0.998986731	0.998377846	Bacteria.Firmicutes.Clostridia.Clostridiales.Family.XI.Anaerococcus	AMDHD1
197322	ENSG00000139344	rs7486703	0.000564429	5.48E-05	0.439407601	0.217515283	-1.009882633	0.750904559	-0.077526011	0.083411629	0.278650848	0.174061993	0.099660616	0.066994502	0.010647113	0.000545093	0.999028109	0.997798285	Bacteria.Actinobacteria.Actinobacteria.Micrococcales.Micrococcaceae	AMDHD1
197323	ENSG00000139344	rs7486703	5.26E-05	2.28E-05	0.740968825	0.907382459	-0.879857071	0.616404337	0.023525498	-0.005837136	0.203402958	0.135190338	0.070867747	0.049980479	0.000357936	5.42E-05	0.991221324	0.998441752	Bacteria.Proteobacteria.Betaproteobacteria.Burkholderiales.Alcaligenaceae.Parasutterella	AMDHD1
197324	ENSG00000139344	rs7486703	0.00019179	0.000139074	0.464487299	0.623416482	-0.999501602	0.671303505	0.060945784	-0.026884629	0.252956163	0.165921098	0.08283447	0.054496154	0.002239605	0.000479074	0.998302481	0.99762474	Bacteria.Proteobacteria.Gammaproteobacteria.Enterobacteriales.Enterobacteriaceae.Escherichia.Shigella	AMDHD1
197325	ENSG00000139344	rs7486703	0.001563059	0.000687728	0.991363501	0.962063952	-0.887418816	0.623543926	0.000934367	-0.002647242	0.268939944	0.17502648	0.085993581	0.055445861	0.012875688	0.001830343	0.997604961	0.967866739	Bacteria.Proteobacteria.Gammaproteobacteria.Enterobacteriales.Enterobacteriaceae	AMDHD1
197326	ENSG00000139344	rs7486703	5.24E-05	1.68E-05	0.939739765	0.905267376	-0.883860187	0.617705072	0.007179927	-0.007894372	0.2042838	0.133022093	0.09461529	0.066079301	0.000386455	3.83E-05	0.999334555	0.999343081	Bacteria.Firmicutes.Erysipelotrichia.Erysipelotrichales.Erysipelotrichaceae.Erysipelotrichaceae.UCG.003	AMDHD1
197327	ENSG00000139344	rs7486703	2.32E-05	1.31E-05	0.308903589	0.36177212	-0.94331114	0.661147309	-0.084557033	0.052988432	0.207129908	0.140349047	0.082459991	0.057698692	0.000201402	2.73E-05	0.720396784	0.87724048	Bacteria.Fusobacteria.Fusobacteriia.Fusobacteriales	AMDHD1
197328	ENSG00000139344	rs7486703	0.000218907	3.62E-05	0.765256157	0.417882957	-0.917314667	0.694623898	-0.023038227	0.042628627	0.234487346	0.156769266	0.076840009	0.052291445	0.003429557	0.000284492	0.999614985	0.99936283	Bacteria.Firmicutes.Clostridia.Clostridiales.Lachnospiraceae.Tyzzerella.4	AMDHD1
197329	ENSG00000139344	rs7486703	0.005164939	0.005561541	0.406034311	0.117896659	-0.773640181	0.478336004	0.121924081	-0.156322372	0.267420422	0.166861466	0.145799394	0.098667183	0.023893718	0.008596763	0.828658684	0.987554159	Bacteria.Firmicutes.Clostridia.Clostridiales.Family.XIII	AMDHD1
197330	ENSG00000139344	rs7486703	3.58E-05	1.06E-05	0.719776816	0.461722155	-0.879309221	0.622129796	0.052199139	-0.071832021	0.19831809	0.130447703	0.14487877	0.097026327	0.000202139	2.17E-05	0.969201567	0.956901174	Bacteria.Firmicutes.Clostridia.Clostridiales.Ruminococcaceae.Ruminiclostridium.5	AMDHD1
197331	ENSG00000139344	rs7486703	0.000843649	0.00055914	0.648250025	0.15356975	-0.84945473	0.553803752	0.046699557	-0.100593185	0.242825866	0.152684661	0.10189972	0.069680135	0.004282957	0.000588467	0.999417824	0.981957222	Bacteria.Firmicutes.Clostridia.Clostridiales.Christensenellaceae.Christensenellaceae.R.7.group	AMDHD1
197332	ENSG00000139344	rs7486703	0.704843278	0.868208598	0.048700542	0.129144347	0.218723793	0.059877569	-0.20403381	0.103720335	0.574928891	0.359448958	0.101592456	0.067494965	0.845408081	0.73624027	0.99911693	0.98634337	Bacteria.Bacteroidetes.Bacteroidia.Bacteroidales.Bacteroidaceae.Bacteroides	AMDHD1
197333	ENSG00000139344	rs7486703	1.84E-05	6.08E-06	0.574390805	0.984023814	-0.916915328	0.645427175	0.06718728	-0.001617497	0.198490721	0.131209939	0.119040618	0.080470318	0.000158618	1.30E-05	0.99813953	0.997800535	Bacteria.Firmicutes.Clostridia.Clostridiales.Ruminococcaceae.Flavonifractor	AMDHD1
197334	ENSG00000139344	rs7486703	0.003565244	0.002324415	0.892250891	0.629530266	-0.863619949	0.56676507	-0.017846064	0.039693166	0.28571804	0.17889338	0.131240227	0.081900928	0.023341173	0.005947717	0.998793879	0.998019463	Bacteria.Firmicutes.Clostridia.Clostridiales.Lachnospiraceae.Blautia	AMDHD1
197335	ENSG00000139344	rs7486703	0.015518311	0.004436998	0.833164044	0.652535131	-0.948550237	0.698682043	-0.033375307	0.045478314	0.381789124	0.237119739	0.157817444	0.100548728	0.105485936	0.017256725	0.998929462	0.998920199	Bacteria.Firmicutes.Clostridia.Clostridiales.Lachnospiraceae..Eubacterium..ventriosum.group	AMDHD1
197336	ENSG00000139344	rs7486703	0.0010053	0.000179402	0.799266459	0.496447166	-0.920845346	0.677629418	-0.041930258	0.077029209	0.26749736	0.170642851	0.164223387	0.112636101	0.007331251	0.000662327	0.930516582	0.994989321	Bacteria.Actinobacteria.Coriobacteriia.Coriobacteriales	AMDHD1
197337	ENSG00000139344	rs7486703	8.19E-05	6.59E-05	0.885789743	0.945599045	-0.894720929	0.606692143	-0.015448033	-0.004593987	0.213048254	0.142354773	0.10713657	0.067070835	0.000847499	0.000207664	0.998970432	0.998994847	Bacteria.Firmicutes.Erysipelotrichia.Erysipelotrichales.Erysipelotrichaceae.Erysipelatoclostridium	AMDHD1
197338	ENSG00000139344	rs7486703	0.095112922	0.027910961	0.381078425	0.820954197	-0.62003222	0.551105202	0.109712814	-0.019599002	0.366167117	0.245135037	0.124417381	0.086255205	0.203670331	0.046886273	0.73453502	0.899141483	Bacteria.Firmicutes.Erysipelotrichia.Erysipelotrichales.Erysipelotrichaceae.Faecalitalea	AMDHD1
197339	ENSG00000139344	rs7486703	0.007834245	0.005999802	0.590073594	0.437645889	-0.785225859	0.521080706	0.064048546	-0.06243736	0.286285621	0.183509076	0.118307692	0.079954335	0.042843022	0.016082799	0.966546108	0.921954012	Bacteria.Firmicutes.Clostridia.Clostridiales.Ruminococcaceae.Ruminiclostridium.6	AMDHD1
197340	ENSG00000139344	rs7486703	4.78E-05	2.13E-05	0.205603685	0.225199056	-1.076135684	0.736334971	-0.124035217	0.077750086	0.247234457	0.160833991	0.097027651	0.063506815	0.000784574	0.000113615	0.925613467	0.997412515	Bacteria.Proteobacteria.Gammaproteobacteria.Enterobacteriales.Enterobacteriaceae.Citrobacter	AMDHD1
197341	ENSG00000139344	rs7486703	0.001932862	0.000461812	0.03183261	0.123097993	-0.683758834	0.506668816	0.233556767	-0.121835389	0.211709359	0.137451166	0.106498474	0.078005418	0.006217204	0.000449038	0.662440714	0.980985352	Bacteria.Firmicutes.Clostridia.Clostridiales.Ruminococcaceaencultured	AMDHD1
197342	ENSG00000139344	rs7486703	0.00231429	0.000249899	0.045385585	0.304150008	-0.67072438	0.534645253	-0.242318806	0.083085024	0.211609226	0.13806337	0.118800678	0.080225804	0.00734337	0.000402306	0.842610887	0.837808523	Bacteria.Firmicutes.Clostridia.Clostridiales.Lachnospiraceaencultured	AMDHD1
197343	ENSG00000139344	rs7486703	0.001936176	0.000361485	0.728066649	0.744603954	-0.83086378	0.58822351	-0.029650587	0.018555396	0.257302108	0.15639785	0.084915186	0.056721574	0.00952477	0.00098515	0.943988959	0.943286326	Bacteria.Proteobacteria.Betaproteobacteria.Burkholderiales.Alcaligenaceae	AMDHD1
197344	ENSG00000139344	rs7486703	0.023198557	0.003583454	0.694071505	0.439791224	-1.005335612	0.728590207	-0.06307177	0.06936515	0.432538392	0.241185451	0.15965055	0.089244884	0.07919799	0.010669676	0.998201428	0.99782309	Bacteria.Firmicutes.Bacilli.Bacillales.Staphylococcaceae.Staphylococcus	AMDHD1
197345	ENSG00000139344	rs7486703	0.049536689	0.031588496	0.114709245	0.09343453	-0.563303549	0.398879927	0.213519892	-0.150874595	0.281547871	0.181614142	0.133575392	0.088637955	0.108747198	0.031053799	0.950146129	0.992258538	Bacteria.Firmicutes.Clostridia.Clostridiales.Ruminococcaceae.Ruminiclostridium.9	AMDHD1
197346	ENSG00000139344	rs7486703	0.015996717	0.00194785	0.004012088	0.020409711	-0.537889673	0.440647641	0.258168835	-0.136006773	0.217538271	0.136544212	0.086584371	0.057240631	0.029162816	0.001974848	0.238758243	0.703875373	Bacteria.Firmicutes.Negativicutes.Selenomonadales.Acidaminococcaceae.Phascolarctobacterium	AMDHD1
197347	ENSG00000139344	rs7486703	1.70E-05	6.62E-06	0.191325336	0.251999936	-0.922802275	0.638702823	-0.107780556	0.062164988	0.19882771	0.130452633	0.081638953	0.053793268	0.000124686	1.52E-05	0.746025079	0.884214025	Bacteria.Proteobacteria.Gammaproteobacteria.Pasteurellales.Pasteurellaceae.Haemophilus	AMDHD1
197348	ENSG00000139344	rs7486703	0.000968266	0.000545414	0.281609106	0.191172025	-0.773625186	0.531063297	-0.076893548	0.068696011	0.223951726	0.146104646	0.07083102	0.052015954	0.005229027	0.000882083	0.857572815	0.830920119	Bacteria.Firmicutes.Clostridia.Clostridiales.Lachnospiraceae.Roseburia	AMDHD1
197349	ENSG00000139344	rs7486703	0.019874094	0.000731578	0.175818484	0.728321847	-0.610790372	0.556266346	0.132886334	-0.021332929	0.255912588	0.156996805	0.097108748	0.061154374	0.07577887	0.002658702	0.999814869	0.942552604	Bacteria.Actinobacteria.Actinobacteria.Corynebacteriales.Corynebacteriaceae	AMDHD1
197350	ENSG00000139344	rs7486703	0.002913787	0.001312488	0.883977537	0.989718661	-0.858482352	0.616977891	-0.01758739	-0.001060813	0.27766433	0.183808977	0.120054909	0.082010973	0.014861184	0.002067913	0.999513786	0.980794	Bacteria.Firmicutes.Erysipelotrichia.Erysipelotrichales.Erysipelotrichaceae	AMDHD1
197351	ENSG00000139344	rs7486703	1.84E-05	7.17E-06	0.168379108	0.223301572	-0.911500895	0.632329888	-0.120391721	0.06918049	0.197377756	0.129717618	0.08644371	0.056273571	0.000137438	1.59E-05	0.714977865	0.833725892	Bacteria.Proteobacteria.Gammaproteobacteria.Pasteurellales.Pasteurellaceae	AMDHD1
197352	ENSG00000139372	rs4135054	0.192145497	0.001461379	0.947379354	0.55807462	-0.176020515	0.817402781	0.003757566	0.052550305	0.133577257	0.246081316	0.056718295	0.089265595	0.166916843	0.002708965	0.998115183	0.993943049	Bacteria.Firmicutes.Clostridia.Clostridiales.Clostridiaceae.1	TDG
197353	ENSG00000139372	rs4135054	0.147399847	0.001526213	0.935202679	0.934973536	-0.186345436	0.728631173	0.005889875	-0.009902893	0.127112498	0.220296739	0.072169708	0.120913381	0.112921991	0.001466841	0.774342968	0.955499867	Bacteria.Firmicutes.Bacilli.Lactobacillales.Streptococcaceae	TDG
197354	ENSG00000139372	rs4135054	0.069951272	0.000339891	0.280332186	0.474502451	-0.213531379	0.750130755	-0.068959758	0.082034772	0.115916426	0.198458858	0.063352873	0.114049898	0.065738759	0.000375051	0.620297579	0.952957857	Bacteria.Actinobacteria.Actinobacteria.Bifidobacteriales.Bifidobacteriaceae	TDG
197355	ENSG00000139372	rs4135054	0.214886414	0.315535285	0.572255495	0.983199334	-0.299593521	0.738387618	0.045151663	-0.005575056	0.239237972	0.730090222	0.079553179	0.263745456	0.631785816	0.398047956	0.99967607	0.999141757	Bacteria.Firmicutes.Negativicutes.Selenomonadales	TDG
197356	ENSG00000139372	rs4135054	0.472089193	0.007516336	0.610721958	0.450682191	-0.123668772	0.935830011	0.033995291	0.094737692	0.17099322	0.33931904	0.066464545	0.124854365	0.440333429	0.017375172	0.999469974	0.986131077	Bacteria.Bacteroidetes.Bacteroidia.Bacteroidales.Porphyromonadaceae.Barnesiella	TDG
197357	ENSG00000139372	rs4135054	0.063676864	0.000564556	0.259081253	0.589190555	-0.224540344	0.771224661	-0.052524473	0.038970589	0.119047392	0.212803498	0.046140058	0.071813771	0.066990045	0.000658879	0.626983535	0.857401873	Bacteria.Proteobacteria.Betaproteobacteria.Burkholderiales.Alcaligenaceae.Sutterella	TDG
197358	ENSG00000139372	rs4135054	0.242174169	0.001172723	0.641296873	0.886719595	-0.150061168	0.691334267	-0.024000532	-0.012505896	0.127153645	0.203751954	0.05127864	0.087448942	0.162906971	0.001401819	0.997466038	0.996556542	Bacteria.Bacteroidetes.Bacteroidia.Bacteroidales.Rikenellaceae	TDG
197359	ENSG00000139372	rs4135054	0.403074093	0.021814445	0.409790739	0.468627475	-0.115302474	0.601043637	0.053348222	-0.092877521	0.137010649	0.25584682	0.064310815	0.127417448	0.308486137	0.017241514	0.768482508	0.975209902	Bacteria.Bacteroidetes.Bacteroidia.Bacteroidales.Porphyromonadaceae.Odoribacter	TDG
197360	ENSG00000139372	rs4135054	0.437741379	0.579247015	0.178844162	0.00560486	-0.094276522	-0.214502038	0.067781133	-0.408983602	0.12075134	0.384935095	0.049884064	0.142806634	0.250195136	0.184287157	0.999305535	0.816484069	Bacteria.Proteobacteria.Gammaproteobacteria.Pseudomonadales.Pseudomonadaceae.Pseudomonas	TDG
197361	ENSG00000139372	rs4135054	0.066792524	0.003967491	0.298993453	0.882918608	-0.308447464	0.774066942	-0.08503004	0.020972962	0.165489924	0.259267525	0.081225672	0.141861141	0.131538547	0.007325338	0.999550585	0.98181652	Bacteria.Firmicutes.Clostridia.Clostridiales.Lachnospiraceae.Lachnospiraceae.ND3007.group	TDG
197362	ENSG00000139372	rs4135054	0.122354484	0.000633399	0.942137255	0.877531576	-0.181107798	0.721571928	-0.004043196	-0.016948732	0.115720384	0.201089912	0.05549207	0.109560178	0.086298429	0.000722184	0.780939418	0.997867764	Bacteria.Firmicutes.Negativicutes.Selenomonadales.Veillonellaceae.Veillonella	TDG
197363	ENSG00000139372	rs4135054	0.866622711	0.047024827	0.388259719	0.699324841	-0.034210284	0.63191468	0.086732407	-0.056214507	0.202901519	0.312215866	0.099862872	0.144913263	0.658403006	0.079669679	0.923478391	0.989021773	Bacteria.Firmicutes.Clostridia.Clostridiales.Ruminococcaceae.Anaerotruncus	TDG
197364	ENSG00000139372	rs4135054	0.37391631	0.110472919	0.481222609	0.557735828	-0.123850483	0.565112566	-0.038846135	0.081965122	0.138344518	0.34930675	0.054840352	0.139111592	0.277439061	0.059501486	0.99514452	0.969189617	Bacteria.Firmicutes.Clostridia.Clostridiales.Ruminococcaceae.Subdoligranulum	TDG
197365	ENSG00000139372	rs4135054	0.307751125	0.00607223	0.253553921	0.533006511	-0.124944707	0.591183292	0.055261941	0.053549271	0.121553819	0.20851335	0.047978294	0.085444075	0.161788427	0.004231488	0.607077189	0.973272102	Bacteria.Firmicutes.Negativicutes.Selenomonadales.Acidaminococcaceae	TDG
197366	ENSG00000139372	rs4135054	0.38066181	0.007548833	0.602037171	0.961425189	-0.130480452	0.706282485	-0.042691529	0.00821373	0.147838321	0.256234723	0.081473128	0.169183704	0.330319557	0.010255144	0.947894073	0.980738272	Bacteria.Actinobacteria	TDG
197367	ENSG00000139372	rs4135054	0.160934324	0.006908049	0.733899922	0.964828804	-0.21794037	0.726448798	-0.023269759	0.005801547	0.153710208	0.260498535	0.068163243	0.131071372	0.207463649	0.014140152	0.988161388	0.960978878	Bacteria.Firmicutes.Bacilli.Lactobacillales.Carnobacteriaceae	TDG
197368	ENSG00000139372	rs4135054	0.57232545	0.025758453	0.228135223	0.28833336	-0.079138199	0.558161991	0.073986292	-0.121536827	0.139459862	0.2446582	0.060820051	0.113542217	0.343601961	0.019071515	0.791462221	0.924960833	Bacteria.Firmicutes.Clostridia.Clostridiales.Ruminococcaceae.Ruminococcus.2	TDG
197369	ENSG00000139372	rs4135054	0.920533769	0.980305944	0.46887121	0.390000634	0.030519103	0.020974705	-0.046435415	0.1403251	0.304752899	0.846468172	0.063739205	0.162166575	0.928170057	0.790593011	0.956359196	0.930754062	Bacteria.Firmicutes.Clostridia.Clostridiales.Ruminococcaceae	TDG
197370	ENSG00000139372	rs4135054	0.409608824	0.030046272	0.820890642	0.788631966	-0.148030527	0.806349982	0.014434453	0.036187431	0.178379836	0.363651157	0.063503084	0.134436503	0.492488079	0.064123816	0.999437234	0.997643724	Bacteria.Proteobacteria.Betaproteobacteria.Neisseriales.Neisseriaceae	TDG
197371	ENSG00000139372	rs4135054	0.092772702	0.000550338	0.54461484	0.440703688	-0.204860428	0.778098945	-0.038129818	0.070687424	0.120105816	0.21423261	0.062610507	0.091128637	0.087308688	0.000759347	0.823714091	0.971972508	Bacteria.Firmicutes.Clostridia.Clostridiales.Peptostreptococcaceae.Intestinibacter	TDG
197372	ENSG00000139372	rs4135054	0.160165245	0.109024981	0.37577859	0.032104689	-0.156439832	0.397105742	-0.045663311	0.20987024	0.110129039	0.24444039	0.051207699	0.095855048	0.095190917	0.039357786	0.996033175	0.929840174	Bacteria.Firmicutes.Clostridia.Clostridiales.Lachnospiraceae.Lachnospiraceae.NK4A136.group	TDG
197373	ENSG00000139372	rs4135054	0.348042075	0.02219188	0.840478585	0.977952929	-0.156675713	0.714979457	0.017113449	-0.004374293	0.165772381	0.305248242	0.084688015	0.157686856	0.349028219	0.031821012	0.956914266	0.999877656	Bacteria.Firmicutes.Clostridia.Clostridiales.Family.XIII.Family.XIII.AD3011.group	TDG
197374	ENSG00000139372	rs4135054	0.140843057	0.001224706	0.493029801	0.821936038	-0.16986229	0.7156191	0.029777616	-0.019622184	0.1139593	0.211782585	0.043197683	0.086841778	0.101262019	0.001024889	0.779074439	0.8806471	Bacteria.Fusobacteria.Fusobacteriia.Fusobacteriales.Fusobacteriaceae.Fusobacterium	TDG
197375	ENSG00000139372	rs4135054	0.499919592	0.084692352	0.404180807	0.159310112	-0.100531105	0.464925038	-0.048388988	0.141732222	0.148198841	0.265607161	0.057635486	0.099568081	0.39962789	0.055856476	0.952041951	0.841305331	Bacteria.Proteobacteria.Betaproteobacteria	TDG
197376	ENSG00000139372	rs4135054	0.107790469	0.000831754	0.608950094	0.914951226	-0.184449928	0.708744474	0.027677027	-0.008764837	0.113134947	0.202342359	0.053843552	0.081757398	0.071989889	0.000780089	0.972085394	0.963064615	Bacteria.Proteobacteria.Deltaproteobacteria.Desulfovibrionales.Desulfovibrionaceae	TDG
197377	ENSG00000139372	rs4135054	0.1415374	0.001004841	0.621826263	0.363083192	-0.243822965	0.85430352	0.028334655	-0.101018439	0.163869538	0.24815703	0.057172983	0.110300976	0.181248396	0.002956386	0.925639372	0.83683589	Bacteria.Firmicutes.Negativicutes.Selenomonadales.Veillonellaceae	TDG
197378	ENSG00000139372	rs4135054	0.140486	0.001233952	0.491173908	0.81107659	-0.169966983	0.714595293	0.029909759	-0.020852498	0.113925344	0.211631772	0.0432031	0.086886572	0.101074963	0.000996863	0.791586204	0.87724048	Bacteria.Fusobacteria.Fusobacteriia.Fusobacteriales	TDG
197379	ENSG00000139372	rs4135054	0.063627993	0.001263974	0.324925217	0.735756195	-0.23720766	0.763183152	-0.075851561	0.064970742	0.125739582	0.226542842	0.076479931	0.191707064	0.081959539	0.00178499	0.773592027	0.841267	Bacteria.Firmicutes.Clostridia.Clostridiales.Ruminococcaceae.Butyricicoccus	TDG
197380	ENSG00000139372	rs4135054	0.367708481	0.215748831	0.974420121	0.537805918	-0.171870477	0.501345355	0.002300843	-0.089546597	0.189494161	0.401107318	0.071483769	0.144577262	0.487069645	0.18434122	0.997703841	0.871021559	Bacteria.Bacteroidetes.Bacteroidia.Bacteroidales.Porphyromonadaceae.Butyricimonas	TDG
197381	ENSG00000139372	rs4135054	0.165306222	0.005803114	0.910712734	0.707465134	-0.173901622	0.671661694	0.006636719	-0.043757971	0.123950553	0.235548642	0.058956092	0.116103061	0.126624488	0.003414326	0.999989953	0.995366106	Bacteria.Firmicutes.Clostridia.Clostridiales.Christensenellaceae	TDG
197382	ENSG00000139372	rs4135054	0.209382501	0.001619109	0.94060509	0.569097414	-0.174825106	0.816256189	0.004421296	0.05190719	0.137914406	0.248242433	0.059113216	0.090707339	0.184881123	0.002815649	0.99830237	0.997282036	Bacteria.Firmicutes.Clostridia.Clostridiales.Clostridiaceae.1.Clostridium.sensu.stricto.1	TDG
197383	ENSG00000139372	rs4135054	0.031339889	0.001361956	0.130214197	0.568500763	-0.288262943	0.780879292	0.06949224	-0.050068752	0.131050141	0.233473457	0.04534992	0.087359395	0.06750468	0.002594541	0.998302481	0.99762474	Bacteria.Proteobacteria.Gammaproteobacteria.Enterobacteriales.Enterobacteriaceae.Escherichia.Shigella	TDG
197384	ENSG00000139372	rs4135054	0.944499658	0.215871059	0.270675784	0.248202168	-0.013029328	0.414048173	0.077426323	-0.128468078	0.186450145	0.33135341	0.069701874	0.110270604	0.591059604	0.165845887	0.996423631	0.938945246	Bacteria.Bacteroidetes.Bacteroidia.Bacteroidales.Prevotellaceae.Prevotella.7	TDG
197385	ENSG00000139372	rs4135054	0.027540832	0.350255578	0.07320939	0.983820754	-0.791334919	0.718982016	0.152292022	-0.003730257	0.351124169	0.764251988	0.083651728	0.183250452	0.375613594	0.583841079	0.75121437	0.998685041	Bacteria.Proteobacteria	TDG
197386	ENSG00000139372	rs4135054	0.108369431	0.001440232	0.623716312	0.657543438	-0.216242297	0.705878116	-0.031245337	-0.047448661	0.132857552	0.212202847	0.063390297	0.106548814	0.115432206	0.001629247	0.947501839	0.932309554	Bacteria.Firmicutes.Clostridia.Clostridiales.Lachnospiraceae..Eubacterium..eligens.group	TDG
197387	ENSG00000139372	rs4135054	0.355311292	0.079472629	0.324776419	0.589570795	-0.119306071	0.613278203	-0.054808677	0.067198878	0.128165648	0.344296337	0.055245604	0.1239588	0.251882317	0.040837514	0.99786128	0.999462671	Bacteria.Firmicutes.Clostridia.Clostridiales.Lachnospiraceae.Anaerostipes	TDG
197388	ENSG00000139372	rs4135054	0.511325046	0.067354034	0.147415629	0.210107841	-0.085203894	0.509485453	0.092718103	-0.154324729	0.12902765	0.273928781	0.063248647	0.121938511	0.339461161	0.043097737	0.746864977	0.955201279	Bacteria.Firmicutes.Clostridia.Clostridiales.Ruminococcaceae..Eubacterium..coprostanoligenes.group	TDG
197389	ENSG00000139372	rs4135054	0.362732474	0.011975266	0.541710607	0.284084309	-0.130954937	0.592581186	-0.034427182	0.089512024	0.142883205	0.229295532	0.056123846	0.082883455	0.285041587	0.014845629	0.964118236	0.845416798	Bacteria.Proteobacteria.Betaproteobacteria.Burkholderiales	TDG
197390	ENSG00000139372	rs4135054	0.100815702	0.000801947	0.490311747	0.847057622	-0.18842939	0.709445611	0.037698815	-0.015829024	0.11322589	0.201877672	0.054345437	0.081747373	0.078844537	0.000775167	0.90090992	0.954047192	Bacteria.Proteobacteria.Deltaproteobacteria	TDG
197391	ENSG00000139372	rs4135054	0.416110114	0.193779384	0.015467421	0.144567503	0.137280776	0.385257505	0.174913026	-0.188063609	0.167755972	0.293450732	0.070365763	0.12737192	0.429765737	0.135168809	0.99946547	0.972078348	Bacteria.Firmicutes.Erysipelotrichia.Erysipelotrichales.Erysipelotrichaceae..Clostridium..innocuum.group	TDG
197392	ENSG00000139372	rs4135054	0.101049921	0.000355495	0.815324419	0.414989025	-0.186658029	0.811766305	-0.013876953	-0.093639108	0.11224018	0.215542638	0.059177303	0.114150081	0.070445421	0.000455082	0.99766152	0.923157358	Bacteria.Firmicutes.Clostridia.Clostridiales.Lachnospiraceae.Coprococcus.1	TDG
197393	ENSG00000139372	rs4135054	0.348721589	0.147350008	0.194526906	0.062741	0.479445967	-2.664870217	-0.115763966	0.553021782	0.508003261	1.817570287	0.088327286	0.292137298	0.987348183	0.576697701	0.996576058	0.659325213	Bacteria.Firmicutes.Clostridia.Clostridiales	TDG
197394	ENSG00000139372	rs4135054	0.163238386	0.000542076	0.848913182	0.707224799	-0.170229749	0.728929226	0.008905037	0.025021813	0.120731305	0.200436095	0.046561135	0.066333202	0.105142532	0.000751072	0.998409995	0.996467843	Bacteria.Verrucomicrobia	TDG
197395	ENSG00000139372	rs4135054	0.369539323	0.025780293	0.375118251	0.331713983	-0.118243078	0.573253447	0.053772583	-0.098784739	0.130870269	0.251311684	0.060217751	0.101021276	0.207130671	0.017297432	0.998970432	0.998994847	Bacteria.Firmicutes.Erysipelotrichia.Erysipelotrichales.Erysipelotrichaceae.Erysipelatoclostridium	TDG
197396	ENSG00000139372	rs4135054	0.886297109	0.752256526	0.044142484	0.008040313	0.020050021	-0.117973932	0.124665172	-0.385462777	0.139677549	0.372176688	0.060753699	0.14102582	0.560067912	0.325024765	0.699288077	0.541924207	Bacteria.Firmicutes.Clostridia.Clostridiales.Lachnospiraceae..Eubacterium..xylanophilum.group	TDG
197397	ENSG00000139372	rs4135054	0.311519941	0.010699804	0.823890547	0.694921601	-0.156104486	0.660081621	0.012008411	-0.031870323	0.153064992	0.251268838	0.053745607	0.080908833	0.230942767	0.012648082	0.998735039	0.999709092	Bacteria.Bacteroidetes.Bacteroidia.Bacteroidales.Prevotellaceae.Prevotella.9	TDG
197398	ENSG00000139372	rs4135054	0.091364255	0.108819649	0.423708377	0.345253247	-0.230712546	0.472121763	-0.051388837	-0.106153841	0.134665231	0.290444975	0.06383681	0.111665137	0.136329084	0.057845926	0.915131675	0.911903155	Bacteria.Firmicutes.Clostridia.Clostridiales.Ruminococcaceae.Ruminococcaceae.UCG.003	TDG
197399	ENSG00000139372	rs4135054	0.3874827	0.001017442	0.501396628	0.622172612	-0.120644564	0.716519263	-0.035328593	-0.044519424	0.138680459	0.208374742	0.052260498	0.089919743	0.238073254	0.001902524	0.999507593	0.935584968	Bacteria.Firmicutes.Clostridia.Clostridiales.Lachnospiraceae.Lachnoclostridium	TDG
197400	ENSG00000139372	rs4135054	0.206387547	0.007364689	0.612729113	0.996082969	-0.155810741	0.744185829	0.033038438	0.000723538	0.122097757	0.26910562	0.064959668	0.146824177	0.151572167	0.006821912	0.998173674	0.999631787	Bacteria.Firmicutes.Bacilli.Bacillales	TDG
197401	ENSG00000139372	rs4135054	0.177230081	0.493830694	0.883562817	0.123489849	-0.194146613	0.239161083	-0.008697468	-0.198517281	0.142345818	0.347591119	0.059157581	0.127236493	0.218059101	0.178303509	0.998368957	0.997803387	Bacteria.Actinobacteria.Actinobacteria.Micrococcales	TDG
197402	ENSG00000139372	rs4135054	0.222732076	0.203339819	0.794867827	0.020689089	-0.150445056	0.321731562	-0.015727771	0.293118638	0.122224485	0.250406263	0.060248425	0.123647944	0.169418863	0.076829266	0.997851323	0.905123355	Bacteria.Firmicutes.Clostridia.Clostridiales.Lachnospiraceae.Fusicatenibacter	TDG
197403	ENSG00000139372	rs4135054	0.124787979	0.002404632	0.778918027	0.498912989	-0.177799908	0.656397147	-0.012578555	-0.05133468	0.114359115	0.207932689	0.0446239	0.075497508	0.074734012	0.001783715	0.95477287	0.959631403	Bacteria.Firmicutes.Negativicutes.Selenomonadales.Veillonellaceae.Dialister	TDG
197404	ENSG00000139372	rs4135054	0.12193659	0.000426248	0.638619123	0.59953257	-0.176302921	0.732048414	0.020925017	0.037984835	0.112521965	0.19727678	0.044350593	0.071992812	0.085278876	0.000559632	0.987337056	0.991974206	Bacteria.Proteobacteria.Betaproteobacteria.Burkholderiales.Alcaligenaceae.Parasutterella	TDG
197405	ENSG00000139372	rs4135054	0.416019687	0.199560327	0.728837509	0.279359444	-0.134138534	0.425731308	0.024115861	-0.12615554	0.163884226	0.328548898	0.069269115	0.115661965	0.423561164	0.136419962	0.997152221	0.990360691	Bacteria.Firmicutes.Clostridia.Clostridiales.Family.XI	TDG
197406	ENSG00000139372	rs4135054	0.90975871	0.481389843	0.450376646	0.044112542	-0.024602908	-0.414908421	-0.046786134	0.284065167	0.216234947	0.58596399	0.061617463	0.138414713	0.797348894	0.444161551	0.827667919	0.890273479	Bacteria.Firmicutes.Clostridia.Clostridiales.Lachnospiraceae..Eubacterium..rectale.group	TDG
197407	ENSG00000139372	rs4135054	0.148755109	0.009759058	0.866952317	0.420767212	-0.194297117	0.620179313	-0.010482891	-0.093944591	0.132987478	0.233017455	0.06232964	0.115959933	0.150875819	0.009471481	0.932651528	0.871002145	Bacteria.Firmicutes.Clostridia.Clostridiales.Ruminococcaceae.Ruminococcaceae.UCG.005	TDG
197408	ENSG00000139372	rs4135054	0.159529167	0.734895642	0.699619903	0.032451869	-0.216767282	-0.142400977	-0.021478341	-0.295685554	0.152362033	0.41875971	0.055425445	0.135331323	0.259701663	0.350961775	0.999586829	0.996426659	Bacteria.Firmicutes.Negativicutes.Selenomonadales.Veillonellaceae.Megasphaera	TDG
197409	ENSG00000139372	rs4135054	0.115514574	0.009763427	0.550587712	0.805092804	-0.252105516	0.667449037	-0.048185536	-0.027704613	0.158070715	0.250793671	0.080314666	0.111822416	0.207202251	0.017145678	0.999274386	0.999563655	Bacteria.Firmicutes.Clostridia.Clostridiales.Ruminococcaceae.Ruminococcaceae.UCG.013	TDG
197410	ENSG00000139372	rs4135054	0.126028808	0.000850764	0.427118042	0.862483096	-0.175131311	0.699825835	0.041951462	-0.014460075	0.113019857	0.20020503	0.052500575	0.083155793	0.082630548	0.000725727	0.998880039	0.995909089	Bacteria.Proteobacteria.Deltaproteobacteria.Desulfovibrionales.Desulfovibrionaceae.Bilophila	TDG
197411	ENSG00000139372	rs4135054	0.105351243	0.000741155	0.711555203	0.710693468	-0.189428936	0.737639833	-0.024364701	0.034456582	0.11536624	0.208426975	0.065608504	0.092493967	0.088678916	0.000656261	0.741235831	0.895202992	Bacteria.Firmicutes.Clostridia.Clostridiales.Peptostreptococcaceae	TDG
197412	ENSG00000139372	rs4135054	0.361769786	0.005180507	0.330590332	0.765770936	-0.119982785	0.807974655	0.047020211	0.028139343	0.130647685	0.279391732	0.047972361	0.094066542	0.251782082	0.00736223	0.827657803	0.851957343	Bacteria.Firmicutes.Clostridia.Clostridiales.Lachnospiraceae.Tyzzerella	TDG
197413	ENSG00000139372	rs4135054	0.120957304	0.004161786	0.603484602	0.688726238	-0.232893437	0.80059713	0.036648214	-0.057973953	0.148242307	0.269657986	0.070220262	0.144088176	0.150920765	0.006714434	0.774029077	0.982679299	Bacteria.Firmicutes.Bacilli	TDG
197414	ENSG00000139372	rs4135054	0.620526672	0.186839331	0.432142421	0.091413201	0.303617877	-2.637218342	-0.081061393	0.537736774	0.610351393	1.977154705	0.102561307	0.313921493	0.999415694	0.750765365	0.990344402	0.853710528	Bacteria.Firmicutes	TDG
197415	ENSG00000139372	rs4135054	0.098009586	0.000285426	0.702719215	0.359794804	-0.189563479	0.757050491	-0.020011154	-0.088102161	0.112946821	0.197531654	0.052205705	0.095537081	0.069801961	0.000302659	0.996546716	0.994860843	Bacteria.Firmicutes.Clostridia.Clostridiales.Ruminococcaceae.Ruminococcaceae.UCG.002	TDG
197416	ENSG00000139372	rs4135054	0.047863306	0.255326362	0.184249083	0.738458747	-0.365226034	0.525003243	-0.110898568	-0.058792264	0.181154987	0.457527652	0.082647179	0.175339842	0.18564173	0.184513613	0.968970412	0.998920199	Bacteria.Firmicutes.Clostridia.Clostridiales.Lachnospiraceae..Eubacterium..ventriosum.group	TDG
197417	ENSG00000139372	rs4135054	0.559463526	0.156374102	0.465616632	0.363206887	-0.093744599	0.478652999	0.046505903	-0.110683925	0.159806027	0.333854845	0.063369278	0.120885974	0.433381359	0.119070795	0.85144685	0.90296591	Bacteria.Firmicutes.Clostridia.Clostridiales.Ruminococcaceae.Ruminococcaceae.UCG.014	TDG
197418	ENSG00000139372	rs4135054	0.024804664	0.041929794	0.114875887	0.603751929	-0.37336683	0.618120008	-0.128565858	-0.086144422	0.162551885	0.297950774	0.080466854	0.165180261	0.093469646	0.047236974	0.998330087	0.999834196	Bacteria.Actinobacteria.Coriobacteriia.Coriobacteriales.Coriobacteriaceae.Collinsella	TDG
197419	ENSG00000139372	rs4135054	0.108153795	0.050852063	0.484747178	0.486941096	-0.241999444	0.56648819	-0.039757589	-0.069837475	0.148589905	0.284814199	0.056582648	0.099895133	0.156662536	0.041864423	0.894329061	0.926870238	Bacteria.Firmicutes.Clostridia.Clostridiales.Lachnospiraceae.Lachnospiraceae.UCG.010	TDG
197420	ENSG00000139372	rs4135054	0.018076953	0.01472066	0.106370124	0.187208046	-0.331767325	0.572895712	-0.143698053	-0.228621031	0.136841236	0.228698589	0.087776163	0.171545297	0.049762311	0.017276686	0.840360975	0.989731238	Bacteria.Actinobacteria.Coriobacteriia.Coriobacteriales.Coriobacteriaceae	TDG
197421	ENSG00000139372	rs4135054	0.204124275	0.016031544	0.481463126	0.282547123	-0.149802932	0.583973555	0.036419381	-0.104393598	0.116797783	0.236257282	0.051442741	0.096352161	0.144580467	0.008372334	0.750036577	0.871464712	Bacteria.Firmicutes.Clostridia.Clostridiales.Lachnospiraceae.Lachnospira	TDG
197422	ENSG00000139372	rs4135054	0.590363833	0.120007259	0.717553015	0.608352849	-0.114523356	0.565629607	0.027011647	-0.061650052	0.211708188	0.359099382	0.074353877	0.119735355	0.448335387	0.154882629	0.73193842	0.854470136	Bacteria.Firmicutes.Erysipelotrichia.Erysipelotrichales.Erysipelotrichaceae.Holdemanella	TDG
197423	ENSG00000139372	rs4135054	0.157557332	0.007555861	0.728193342	0.987216639	-0.21963201	0.71475742	-0.023780937	-0.002020005	0.153635108	0.25934137	0.068138404	0.125598178	0.200987992	0.015714579	0.963485106	0.98444283	Bacteria.Firmicutes.Bacilli.Lactobacillales.Carnobacteriaceae.Granulicatella	TDG
197424	ENSG00000139372	rs4135054	0.165672453	0.017934084	0.833585807	0.925004202	-0.199604488	0.6963105	-0.017368566	-0.01550985	0.142395644	0.286829329	0.082339784	0.164138352	0.186687047	0.018871998	0.88952134	0.994506574	Bacteria.Firmicutes.Clostridia.Clostridiales.Family.XIII	TDG
197425	ENSG00000139372	rs4135054	0.174197504	0.003800272	0.962052393	0.892542176	-0.179756315	0.739434508	-0.003337589	-0.018500896	0.130860089	0.246433418	0.069883701	0.136426991	0.15701776	0.003692417	0.712555019	0.910444892	Bacteria.Firmicutes.Bacilli.Lactobacillales	TDG
197426	ENSG00000139372	rs4135054	0.163743272	0.005745943	0.934194488	0.717204321	-0.175300401	0.67315393	0.004816316	-0.042119583	0.12447891	0.235779172	0.058108977	0.115791373	0.127391284	0.003354862	0.999417824	0.997023453	Bacteria.Firmicutes.Clostridia.Clostridiales.Christensenellaceae.Christensenellaceae.R.7.group	TDG
197427	ENSG00000139372	rs4135054	0.280713185	0.196422491	0.081772738	0.014760815	0.32228214	-0.871123231	-0.098204937	0.290770027	0.296315177	0.667524332	0.055562568	0.116123721	0.78863257	0.44073428	0.99911693	0.969632488	Bacteria.Bacteroidetes.Bacteroidia.Bacteroidales.Bacteroidaceae.Bacteroides	TDG
197428	ENSG00000139372	rs4135054	0.127987995	0.015980979	0.152845384	0.098080213	-0.170405095	0.563889284	-0.066348886	0.147733293	0.110548391	0.228017745	0.045877163	0.088042212	0.081701683	0.007236831	0.934169653	0.990835033	Bacteria.Bacteroidetes.Bacteroidia.Bacteroidales.Porphyromonadaceae.Parabacteroides	TDG
197429	ENSG00000139372	rs4135054	0.316157168	0.00543862	0.377994806	0.262608927	-0.129650358	0.62112938	-0.043928992	0.084535164	0.128359563	0.216072898	0.049493511	0.074816636	0.225850129	0.007265405	0.943988959	0.861416902	Bacteria.Proteobacteria.Betaproteobacteria.Burkholderiales.Alcaligenaceae	TDG
197430	ENSG00000139372	rs4135054	0.879231676	0.892562219	0.28247721	0.196161269	0.033771985	0.073809086	-0.054977598	0.144320083	0.221407277	0.544375883	0.050735239	0.11052422	0.811427659	0.575361936	0.999785669	0.999420701	Bacteria.Firmicutes.Clostridia.Clostridiales.Ruminococcaceae.Faecalibacterium	TDG
197431	ENSG00000139372	rs4135054	0.205660779	0.00145595	0.185923133	0.763075704	-0.146572305	0.721054576	-0.076935073	0.030338956	0.114672108	0.216996112	0.057557684	0.100230083	0.135182146	0.001222628	0.76514487	0.998318077	Bacteria.Firmicutes.Clostridia.Clostridiales.Lachnospiraceae..Eubacterium..hallii.group	TDG
197432	ENSG00000139372	rs4135054	0.049436967	0.008115021	0.213545542	0.683676797	-0.353823768	0.815209847	0.064070009	-0.036997708	0.176766865	0.298624903	0.051011331	0.090402322	0.145805918	0.020020622	0.74444002	0.995251343	Bacteria.Proteobacteria.Gammaproteobacteria	TDG
197433	ENSG00000139372	rs4135054	0.504491755	0.069679119	0.455371709	0.912158918	-0.102716191	0.698843636	0.047730396	-0.019000333	0.153053917	0.378991846	0.063562816	0.171576703	0.34197152	0.075705063	0.998201428	0.99782309	Bacteria.Firmicutes.Bacilli.Bacillales.Staphylococcaceae.Staphylococcus	TDG
197434	ENSG00000139372	rs4135054	0.584144516	0.089741525	0.594632769	0.542298457	-0.10126052	0.560516187	0.035222929	-0.068800502	0.184094616	0.325490741	0.065870359	0.11232367	0.526493971	0.10172306	0.984987993	0.971423926	Bacteria.Proteobacteria.Deltaproteobacteria.Desulfovibrionales.Desulfovibrionaceae.Desulfovibrio	TDG
197435	ENSG00000139372	rs4135054	0.828239026	0.269953041	0.481080679	0.127002652	0.082884109	-1.94095953	-0.053476565	0.486198915	0.380511175	1.744660798	0.075470085	0.314586225	0.904484119	0.532260509	0.876277026	0.702512358	Bacteria.Firmicutes.Clostridia.Clostridiales.Lachnospiraceae	TDG
197436	ENSG00000139372	rs4135054	0.334476605	0.220141648	0.697148683	0.214872791	-0.141171399	0.396755493	0.019639374	-0.124214004	0.145200889	0.320508964	0.050244662	0.099187103	0.294333726	0.130844024	0.999614985	0.99936283	Bacteria.Firmicutes.Clostridia.Clostridiales.Lachnospiraceae.Tyzzerella.4	TDG
197437	ENSG00000139372	rs4135054	0.363448295	0.070354476	0.58675721	0.748734734	-0.131876754	0.645630449	-0.037421798	0.043891742	0.144105147	0.351000398	0.068510619	0.136458296	0.309808637	0.058359749	0.998793879	0.998019463	Bacteria.Firmicutes.Clostridia.Clostridiales.Lachnospiraceae.Blautia	TDG
197438	ENSG00000139372	rs4135054	0.242312971	0.001174469	0.64029207	0.887887007	-0.15000368	0.691295428	-0.024081268	-0.012382079	0.127142793	0.203769287	0.051296277	0.087490942	0.162914536	0.001420201	0.997528932	0.997707395	Bacteria.Bacteroidetes.Bacteroidia.Bacteroidales.Rikenellaceae.Alistipes	TDG
197439	ENSG00000139372	rs4135054	0.070016061	0.000340303	0.281317224	0.47520539	-0.213504646	0.750100747	-0.068831502	0.081911033	0.115929415	0.198470239	0.063365819	0.114059954	0.065889594	0.000375224	0.622919505	0.952281794	Bacteria.Actinobacteria.Actinobacteria.Bifidobacteriales.Bifidobacteriaceae.Bifidobacterium	TDG
197440	ENSG00000139372	rs4135054	0.041194888	0.054383478	0.191266999	0.853604818	-0.2847971	0.607534371	0.091619524	0.023811448	0.136770207	0.310182648	0.069388456	0.128540159	0.074965789	0.027783075	0.999513786	0.974686324	Bacteria.Firmicutes.Erysipelotrichia.Erysipelotrichales.Erysipelotrichaceae	TDG
197441	ENSG00000139372	rs4135054	0.230516709	0.001084724	0.612343047	0.94878906	-0.152280154	0.707099257	-0.034643884	0.008000154	0.125830041	0.206869141	0.068042184	0.124086724	0.179518588	0.001574388	0.712425093	0.955521635	Bacteria.Actinobacteria.Actinobacteria	TDG
197442	ENSG00000139372	rs4135054	0.044278157	0.055967775	0.209905916	0.844745027	-0.287170506	0.607580967	0.090512121	0.025506457	0.14004059	0.31228998	0.071485413	0.129738101	0.085811886	0.034164575	0.993501001	0.954085234	Bacteria.Firmicutes.Erysipelotrichia.Erysipelotrichales	TDG
197443	ENSG00000139372	rs4135054	0.058103099	0.036710335	0.282968558	0.586420336	-0.281885458	0.605742685	-0.076759773	-0.081276508	0.146172513	0.284084052	0.070909573	0.148664226	0.120487963	0.034460668	0.95846168	0.994553009	Bacteria.Firmicutes.Clostridia.Clostridiales.Ruminococcaceae.Ruminiclostridium.9	TDG
197444	ENSG00000139372	rs4135054	0.165906327	0.000547991	0.840614364	0.711376833	-0.169592228	0.728539067	0.009413366	0.024654085	0.121053082	0.200514219	0.046623439	0.066344753	0.107893778	0.000746101	0.99894297	0.998882343	Bacteria.Verrucomicrobia.Verrucomicrobiae.Verrucomicrobiales.Verrucomicrobiaceae.Akkermansia	TDG
197445	ENSG00000139372	rs4135054	0.013334425	0.006084248	0.06118275	0.431459173	-0.350071027	0.658623993	-0.181711803	-0.165437078	0.137648025	0.232358212	0.095403469	0.209004161	0.038880952	0.008900094	0.699341421	0.994989321	Bacteria.Actinobacteria.Coriobacteriia.Coriobacteriales	TDG
197446	ENSG00000139372	rs4135054	0.280782694	0.146153182	0.104228157	0.013008433	0.377526872	-1.073997869	-0.103201422	0.314589573	0.347159329	0.730316754	0.062644829	0.123236136	0.895032652	0.445394114	0.998912436	0.92168721	Bacteria.Bacteroidetes.Bacteroidia.Bacteroidales	TDG
197447	ENSG00000139372	rs4135054	0.280776065	0.146149815	0.104224003	0.013007968	0.377529884	-1.074005531	-0.103201117	0.314589923	0.347157272	0.73031577	0.062643877	0.123235611	0.896748936	0.44575781	0.998947111	0.921686022	Bacteria.Bacteroidetes	TDG
197448	ENSG00000139372	rs4135054	0.142748005	0.002887632	0.772835364	0.95114275	-0.172778039	0.706931098	0.017259963	-0.006374842	0.116480248	0.22842042	0.059546755	0.103647207	0.097945783	0.002252074	0.999334555	0.999343081	Bacteria.Firmicutes.Erysipelotrichia.Erysipelotrichales.Erysipelotrichaceae.Erysipelotrichaceae.UCG.003	TDG
197449	ENSG00000139372	rs4135054	0.310334166	0.129021988	0.348734207	0.745791193	-0.128396989	0.646522777	0.044692085	-0.047822266	0.125586415	0.420581352	0.047355333	0.146894734	0.23053268	0.066090004	0.937318069	0.997412515	Bacteria.Proteobacteria.Gammaproteobacteria.Enterobacteriales.Enterobacteriaceae.Citrobacter	TDG
197450	ENSG00000139372	rs4135054	0.14823608	0.065682321	0.41275843	0.164510795	-0.164032889	0.493832712	-0.050490617	0.210557188	0.112127241	0.263843601	0.061255387	0.14979078	0.094710391	0.022466878	0.997048205	0.999513539	Bacteria.Firmicutes.Clostridia.Clostridiales.Lachnospiraceae.Dorea	TDG
197451	ENSG00000139372	rs4135054	0.067431344	0.011498196	0.301447107	0.552380025	-0.316549851	0.665679064	-0.077030526	-0.07417995	0.170244735	0.256050282	0.073961659	0.124201251	0.161289212	0.018743956	0.998768023	0.985214694	Bacteria.Firmicutes.Clostridia.Clostridiales.Ruminococcaceae.Ruminococcaceae.NK4A214.group	TDG
197452	ENSG00000139372	rs4135054	0.158632012	0.002149762	0.890446491	0.522203146	-0.18025729	0.685174856	0.009928022	0.077001563	0.12642327	0.214498254	0.071800686	0.119681806	0.121984885	0.001994674	0.761756762	0.921307549	Bacteria.Firmicutes.Bacilli.Lactobacillales.Streptococcaceae.Streptococcus	TDG
197453	ENSG00000139372	rs4135054	0.075683519	0.026086154	0.388366118	0.796397677	-0.251935015	0.765828537	-0.050845345	0.032651558	0.139599249	0.336453115	0.058556054	0.126040139	0.129983652	0.024681562	0.974916192	0.993065046	Bacteria.Firmicutes.Clostridia.Clostridiales.Ruminococcaceae.Ruminococcus.1	TDG
197454	ENSG00000139372	rs4135054	0.103874638	0.000681268	0.647293585	0.752949206	-0.186264073	0.781724537	0.031733652	0.03670714	0.112947338	0.21924522	0.069042006	0.116137283	0.080856417	0.000580379	0.998239218	0.993431763	Bacteria.Firmicutes.Clostridia.Clostridiales.Ruminococcaceae.Flavonifractor	TDG
197455	ENSG00000139372	rs4135054	0.304394173	0.014712812	0.996421958	0.486911918	-0.185381894	0.952158939	0.000305028	0.094109522	0.179093446	0.38006815	0.067762188	0.134604683	0.375480449	0.031820564	0.856639864	0.853650984	Bacteria.Firmicutes.Erysipelotrichia.Erysipelotrichales.Erysipelotrichaceae.Faecalitalea	TDG
197456	ENSG00000139372	rs4135054	0.252711806	0.085397768	0.437768716	0.083478061	-0.137431851	0.440581887	-0.039177424	0.1640628	0.119104386	0.252283078	0.050182271	0.093352675	0.160989347	0.042873596	0.870109671	0.994448463	Bacteria.Bacteroidetes.Bacteroidia.Bacteroidales.Porphyromonadaceae	TDG
197457	ENSG00000139372	rs4135054	0.262312453	0.392773337	0.844729213	0.184283439	-0.164402831	0.307858535	0.011203838	-0.180677988	0.145411136	0.357877017	0.056982225	0.13466099	0.298265816	0.196487037	0.999814869	0.907533519	Bacteria.Actinobacteria.Actinobacteria.Corynebacteriales.Corynebacteriaceae	TDG
197458	ENSG00000139372	rs4135054	0.200408898	0.697355544	0.902615025	0.123582851	-0.197413465	0.153436976	-0.007693929	-0.21557574	0.152640858	0.392830196	0.062638865	0.138204704	0.32962073	0.322888375	0.999028109	0.997798285	Bacteria.Actinobacteria.Actinobacteria.Micrococcales.Micrococcaceae	TDG
197459	ENSG00000139372	rs4135054	0.023450464	0.001269021	0.099650528	0.556470341	-0.322864798	0.803551406	0.074656473	-0.051556599	0.139173734	0.238617085	0.04470375	0.087220984	0.069600191	0.002875198	0.932672331	0.965530807	Bacteria.Proteobacteria.Gammaproteobacteria.Enterobacteriales.Enterobacteriaceae	TDG
197460	ENSG00000139372	rs4135054	0.636804878	0.069475103	0.414314391	0.856942062	-0.08017339	0.817646893	-0.056766144	-0.030426708	0.16901177	0.443088096	0.069099882	0.168126894	0.565317083	0.094630871	0.995261573	0.984587444	Bacteria.Firmicutes.Clostridia.Clostridiales.Lachnospiraceae.Lachnospiraceae.UCG.008	TDG
197461	ENSG00000139372	rs4135054	0.251232334	0.005054528	0.122434479	0.182746575	-0.132863819	0.615222295	0.075868549	-0.096671361	0.114783276	0.212099568	0.048487428	0.071794406	0.124333086	0.004094925	0.99994518	0.999865593	Bacteria.Bacteroidetes.Bacteroidia.Bacteroidales.Prevotellaceae	TDG
197462	ENSG00000139372	rs4135054	0.113399783	0.000685878	0.761392543	0.499456092	-0.180922323	0.707923984	-0.014621592	0.050223252	0.112765986	0.198664565	0.047953459	0.073956808	0.075863422	0.000618162	0.869340567	0.897375295	Bacteria.Proteobacteria.Gammaproteobacteria.Pasteurellales.Pasteurellaceae	TDG
197463	ENSG00000139372	rs4135054	0.106733819	0.001472758	0.75576425	0.991372994	-0.188353456	0.710829741	-0.020279074	-0.001220547	0.115175324	0.214160385	0.064925567	0.112455506	0.086130897	0.001105936	0.855183856	0.999116829	Bacteria.Firmicutes.Clostridia.Clostridiales.Ruminococcaceaencultured	TDG
197464	ENSG00000139372	rs4135054	0.341847041	0.001730057	0.361523094	0.687220196	-0.123676669	0.665412624	0.046709534	0.033526586	0.129176401	0.203717646	0.050835107	0.082902844	0.200150844	0.001796456	0.739708881	0.984646024	Bacteria.Firmicutes.Negativicutes.Selenomonadales.Acidaminococcaceae.Phascolarctobacterium	TDG
197465	ENSG00000139372	rs4135054	0.947520076	0.149143737	0.137824055	0.124859139	-0.010600931	0.408310185	0.10092202	-0.188998193	0.160444642	0.279741256	0.067184352	0.121585094	0.542548344	0.130185008	0.940017368	0.87180213	Bacteria.Firmicutes.Clostridia.Clostridiales.Ruminococcaceae.Ruminiclostridium.6	TDG
197466	ENSG00000139372	rs4135054	0.962603147	0.574828923	0.30916853	0.196849265	-0.009388149	0.239693009	0.074734875	-0.180991127	0.199469838	0.425169426	0.072921664	0.13882387	0.729043261	0.382629035	0.998986731	0.998377846	Bacteria.Firmicutes.Clostridia.Clostridiales.Family.XI.Anaerococcus	TDG
197467	ENSG00000139372	rs4135054	0.114300826	0.003724466	0.685305964	0.124045968	-0.176523636	0.609229791	0.030296949	0.260442904	0.110304246	0.202568418	0.074434929	0.167178527	0.063049806	0.002270419	0.965138341	0.956901174	Bacteria.Firmicutes.Clostridia.Clostridiales.Ruminococcaceae.Ruminiclostridium.5	TDG
197468	ENSG00000139372	rs4135054	0.356567731	0.990970468	0.062823235	0.001613998	-0.10308671	-0.003358208	0.094913762	-0.436942453	0.111033382	0.295615981	0.050154906	0.132842416	0.198408025	0.232728623	0.999550314	0.911173461	Bacteria.Proteobacteria.Gammaproteobacteria.Pseudomonadales	TDG
197469	ENSG00000139372	rs4135054	0.151334746	0.004865598	0.959554251	0.736846138	-0.182117345	0.789644841	-0.002694709	-0.031555966	0.125455004	0.270974149	0.052935084	0.093512114	0.141512405	0.004532051	0.95947346	0.92835038	Bacteria.Firmicutes.Clostridia.Clostridiales.Lachnospiraceae.Roseburia	TDG
197470	ENSG00000139372	rs4135054	0.31132128	0.515206107	0.841973626	0.623864801	-0.214994435	0.413216235	0.014350955	0.098018903	0.210721092	0.631560482	0.07169866	0.198945261	0.556389779	0.405439166	0.996108676	0.998901623	Bacteria.Firmicutes.Clostridia.Clostridiales.Lachnospiraceae..Ruminococcus..gnavus.group	TDG
197471	ENSG00000139372	rs4135054	0.112539051	0.000679278	0.843289167	0.525547392	-0.181460924	0.708572648	-0.009359911	0.047217902	0.112826487	0.198677741	0.047160857	0.07398527	0.073289549	0.000626504	0.901326597	0.954136043	Bacteria.Proteobacteria.Gammaproteobacteria.Pasteurellales.Pasteurellaceae.Haemophilus	TDG
197472	ENSG00000139372	rs4135054	0.261301607	0.016610225	0.261638261	0.396349963	-0.134587268	0.613499862	-0.067785174	0.097236672	0.118785443	0.249607141	0.059869201	0.113898063	0.150915181	0.009724046	0.882952099	0.854046506	Bacteria.Firmicutes.Clostridia.Clostridiales.Lachnospiraceaencultured	TDG
197473	ENSG00000139428	rs4499061	0.679053036	0.613497178	0.460889914	0.80403546	0.060475321	-0.138861246	-0.049342353	0.027569564	0.145514323	0.273619303	0.066524471	0.110664265	0.234875014	0.157515342	0.996033175	0.965943535	Bacteria.Firmicutes.Clostridia.Clostridiales.Lachnospiraceae.Lachnospiraceae.NK4A136.group	MMAB
197474	ENSG00000139428	rs4499061	0.531726926	0.605336653	0.12498929	0.016713593	-0.106473697	0.139138325	-0.103803506	0.259221445	0.169360118	0.267970066	0.066801658	0.105570973	0.301063757	0.211108537	0.995652601	0.859905076	Bacteria.Firmicutes.Clostridia.Clostridiales.Clostridiaceae.1	MMAB
197475	ENSG00000139428	rs4499061	0.683790854	0.104438722	0.359407235	0.160849976	-0.083866145	-0.682245031	-0.102159619	-0.255814747	0.205001591	0.414389903	0.110690943	0.180385566	0.493631801	0.083684061	0.860357905	0.978883571	Bacteria.Firmicutes.Clostridia.Clostridiales.Family.XIII.Family.XIII.AD3011.group	MMAB
197476	ENSG00000139428	rs4499061	0.929659117	0.520196122	0.878128861	0.675649578	0.01912824	-0.301437484	-0.012001004	-0.064397285	0.215866692	0.466259049	0.077960309	0.153226458	0.586409791	0.281972824	0.996423631	0.971636825	Bacteria.Bacteroidetes.Bacteroidia.Bacteroidales.Prevotellaceae.Prevotella.7	MMAB
197477	ENSG00000139428	rs4499061	0.583957865	0.470161279	0.637943113	0.597298616	0.125705525	-0.281599713	0.039434172	-0.068592186	0.228422687	0.387664167	0.083412416	0.12920988	0.450648232	0.262515761	0.999586829	0.996426659	Bacteria.Firmicutes.Negativicutes.Selenomonadales.Veillonellaceae.Megasphaera	MMAB
197478	ENSG00000139428	rs4499061	0.43632322	0.997337636	0.301491441	0.786941034	-0.237056181	0.002330702	0.112116443	-0.059408406	0.302684454	0.695846701	0.107659719	0.218907217	0.748317725	0.647836879	0.99967607	0.999141757	Bacteria.Firmicutes.Negativicutes.Selenomonadales	MMAB
197479	ENSG00000139428	rs4499061	0.484424787	0.419729107	0.186733518	0.22285014	-0.127325119	-0.228881237	0.123493308	0.1828791	0.181073794	0.281884667	0.092561912	0.148612884	0.350949947	0.168269654	0.609060897	0.982679299	Bacteria.Firmicutes.Bacilli	MMAB
197480	ENSG00000139428	rs4499061	0.820476501	0.767344145	0.982688975	0.409466763	0.037546738	0.107444961	0.001512111	0.10840853	0.164795722	0.361679277	0.069425847	0.130594688	0.355955579	0.228105641	0.999305535	0.989974535	Bacteria.Proteobacteria.Gammaproteobacteria.Pseudomonadales.Pseudomonadaceae.Pseudomonas	MMAB
197481	ENSG00000139428	rs4499061	0.757568645	0.429108663	0.888962062	0.522580633	0.064424435	-0.284496526	0.014421621	-0.114058544	0.207848167	0.357581113	0.102895493	0.177440103	0.452672348	0.168060471	0.999550585	0.967271256	Bacteria.Firmicutes.Clostridia.Clostridiales.Lachnospiraceae.Lachnospiraceae.ND3007.group	MMAB
197482	ENSG00000139428	rs4499061	0.700314951	0.470703325	0.742723946	0.561516479	0.059464553	-0.216338512	0.024171319	-0.090488185	0.153824394	0.298187751	0.073328788	0.155066754	0.299605494	0.089414211	0.999989953	0.995249858	Bacteria.Firmicutes.Clostridia.Clostridiales.Christensenellaceae	MMAB
197483	ENSG00000139428	rs4499061	0.995623265	0.911515234	0.569632253	0.320211416	-0.000846573	0.033615467	-0.043359287	0.118814994	0.15374715	0.301336771	0.075875238	0.118629261	0.381748237	0.218684755	0.827837519	0.968614954	Bacteria.Firmicutes.Clostridia.Clostridiales.Peptostreptococcaceae.Intestinibacter	MMAB
197484	ENSG00000139428	rs4499061	0.946765559	0.278395606	0.076329395	0.2022393	-0.009374252	-0.287645762	-0.110662203	-0.145528446	0.139864995	0.263186525	0.061457277	0.112986846	0.389753827	0.072843602	0.52634787	0.853578243	Bacteria.Firmicutes.Clostridia.Clostridiales.Lachnospiraceae.Lachnospira	MMAB
197485	ENSG00000139428	rs4499061	0.885427843	0.883148331	0.495695818	0.067208379	0.020269157	0.038825047	0.046816839	-0.217054731	0.140125294	0.263132783	0.068338294	0.116637468	0.281057124	0.171534962	0.972085394	0.950708623	Bacteria.Proteobacteria.Deltaproteobacteria.Desulfovibrionales.Desulfovibrionaceae	MMAB
197486	ENSG00000139428	rs4499061	0.953138037	0.7167568	0.787280374	0.492092205	-0.01444367	0.192148764	-0.03046983	0.187875116	0.244847974	0.527365134	0.112458407	0.271953896	0.678626727	0.393332826	0.957916372	0.981962125	Bacteria.Firmicutes.Clostridia.Clostridiales.Ruminococcaceae.Anaerotruncus	MMAB
197487	ENSG00000139428	rs4499061	0.975051608	0.62185377	0.240541688	0.898111997	-0.004630399	-0.131960367	-0.072549452	-0.012867423	0.147502197	0.266287503	0.061259334	0.100103896	0.342689968	0.146540967	0.598648044	0.999675186	Bacteria.Firmicutes.Negativicutes.Selenomonadales.Acidaminococcaceae	MMAB
197488	ENSG00000139428	rs4499061	0.368038047	0.859148476	0.092067481	0.930244353	-0.160918945	-0.046590722	-0.15112529	0.01058248	0.177542522	0.261520766	0.088406228	0.120430398	0.293742353	0.235955604	0.684046952	0.996716587	Bacteria.Bacteroidetes.Bacteroidia.Bacteroidales.Porphyromonadaceae.Odoribacter	MMAB
197489	ENSG00000139428	rs4499061	0.739824528	0.546132343	0.899173871	0.664402845	0.053840292	-0.167977497	0.007941508	-0.040890672	0.161446864	0.27687142	0.062436363	0.093828666	0.268617222	0.134154245	0.998409995	0.996467843	Bacteria.Verrucomicrobia	MMAB
197490	ENSG00000139428	rs4499061	0.692801231	0.738437218	0.775064294	0.925378347	0.071312573	-0.147155525	-0.019794192	0.013898981	0.179722953	0.438833589	0.068985976	0.147830498	0.47880146	0.254666244	0.965703943	0.939737785	Bacteria.Proteobacteria.Betaproteobacteria	MMAB
197491	ENSG00000139428	rs4499061	0.911213418	0.780849038	0.595878025	0.644624692	0.01665018	-0.078085381	0.040420011	-0.061467236	0.148746519	0.279524283	0.075846127	0.132653028	0.352002269	0.147581435	0.886395318	0.988805384	Bacteria.Firmicutes.Clostridia.Clostridiales.Lachnospiraceae..Eubacterium..hallii.group	MMAB
197492	ENSG00000139428	rs4499061	0.594333002	0.594127385	0.197640384	0.757535771	0.076774513	-0.136159881	0.075814039	-0.031991607	0.143458971	0.254282903	0.05825499	0.103197885	0.25108045	0.120308907	0.675844592	0.8806471	Bacteria.Fusobacteria.Fusobacteriia.Fusobacteriales.Fusobacteriaceae.Fusobacterium	MMAB
197493	ENSG00000139428	rs4499061	0.915853336	0.844378639	0.779433507	0.706498146	0.01782059	-0.061771575	-0.022935725	0.054151402	0.168017417	0.313450422	0.081562523	0.143183148	0.49002889	0.254012834	0.966670468	0.988362545	Bacteria.Firmicutes.Clostridia.Clostridiales.Ruminococcaceae.Ruminococcaceae.UCG.003	MMAB
197494	ENSG00000139428	rs4499061	0.842092409	0.710419317	0.998327429	0.942340625	0.039313591	-0.116321052	-0.000140768	0.007217756	0.196563993	0.311938027	0.066898131	0.099412301	0.400362727	0.239641274	0.999757826	0.999709092	Bacteria.Bacteroidetes.Bacteroidia.Bacteroidales.Prevotellaceae.Prevotella.9	MMAB
197495	ENSG00000139428	rs4499061	0.891996957	0.422112893	0.674563981	0.407906201	-0.034057291	-0.299397721	-0.040583461	-0.111552411	0.249865262	0.370637666	0.096221922	0.133932863	0.568547114	0.225479868	0.999469974	0.986131077	Bacteria.Bacteroidetes.Bacteroidia.Bacteroidales.Porphyromonadaceae.Barnesiella	MMAB
197496	ENSG00000139428	rs4499061	0.594837146	0.594314116	0.197293992	0.766936265	0.076643703	-0.136000972	0.075890802	-0.03072418	0.143410999	0.254115036	0.058268349	0.103236675	0.251408609	0.11671128	0.6865421	0.87724048	Bacteria.Fusobacteria.Fusobacteriia.Fusobacteriales	MMAB
197497	ENSG00000139428	rs4499061	0.568596995	0.978630652	0.26978094	0.662688097	-0.114032515	-0.010833346	-0.087369042	0.062523062	0.199012292	0.402914854	0.078504507	0.142688729	0.437219656	0.402906004	0.812507374	0.9161496	Bacteria.Firmicutes.Clostridia.Clostridiales.Ruminococcaceae.Ruminococcaceae.UCG.014	MMAB
197498	ENSG00000139428	rs4499061	0.394391316	0.436704369	0.281538646	0.265542366	-0.271693269	0.407556555	0.074600897	-0.138622384	0.316924024	0.520821943	0.068708979	0.123448824	0.660723547	0.416408408	0.999785669	0.999420701	Bacteria.Firmicutes.Clostridia.Clostridiales.Ruminococcaceae.Faecalibacterium	MMAB
197499	ENSG00000139428	rs4499061	0.564763084	0.699495004	0.53350901	0.834632839	0.098987677	-0.167315763	-0.041422733	0.030497789	0.171052573	0.431574053	0.066176189	0.145511247	0.365639781	0.269431166	0.960325062	0.952221036	Bacteria.Proteobacteria.Betaproteobacteria.Burkholderiales	MMAB
197500	ENSG00000139428	rs4499061	0.927256301	0.330792128	0.474720086	0.372739042	-0.015522016	-0.312783371	-0.057756419	-0.124992791	0.169367877	0.319251331	0.080336324	0.139274925	0.435214621	0.117221947	0.911591624	0.867628231	Bacteria.Firmicutes.Clostridia.Clostridiales.Ruminococcaceae.Ruminococcaceae.UCG.005	MMAB
197501	ENSG00000139428	rs4499061	0.377449956	0.643873351	0.023350342	0.57505301	-0.135617835	-0.119979215	-0.210791662	-0.119797331	0.152621172	0.25834057	0.090795363	0.212622369	0.241579424	0.185808702	0.699439699	0.820661933	Bacteria.Firmicutes.Clostridia.Clostridiales.Ruminococcaceae.Butyricicoccus	MMAB
197502	ENSG00000139428	rs4499061	0.814836656	0.604849508	0.52626783	0.864248853	-0.048423174	-0.206652218	-0.065185152	-0.027175932	0.205943055	0.397458925	0.102316481	0.158334658	0.530552043	0.251744902	0.999274386	0.999563655	Bacteria.Firmicutes.Clostridia.Clostridiales.Ruminococcaceae.Ruminococcaceae.UCG.013	MMAB
197503	ENSG00000139428	rs4499061	0.399299251	0.494133754	0.357531216	0.447342467	-0.576719654	1.218920427	0.107241134	-0.235101318	0.679798591	1.772798328	0.11574124	0.30755584	0.987348183	0.734389934	0.996576058	0.825984301	Bacteria.Firmicutes.Clostridia.Clostridiales	MMAB
197504	ENSG00000139428	rs4499061	0.454098401	0.752979491	0.232184492	0.897400896	-0.166822457	-0.110208815	-0.119069602	-0.021573091	0.221529408	0.34873258	0.098744143	0.166661077	0.405961417	0.283771854	0.998768023	0.999934415	Bacteria.Firmicutes.Clostridia.Clostridiales.Ruminococcaceae.Ruminococcaceae.NK4A214.group	MMAB
197505	ENSG00000139428	rs4499061	0.906079088	0.199840807	0.637834055	0.200048443	-0.020733289	-0.441028795	0.04600044	0.269125749	0.175053683	0.340569456	0.097269981	0.207920355	0.518207027	0.09356737	0.947972896	0.949592213	Bacteria.Actinobacteria	MMAB
197506	ENSG00000139428	rs4499061	0.590986302	0.619111175	0.171952321	0.479822316	0.075952098	-0.12427532	0.102729481	0.102546182	0.140641321	0.248815708	0.07439039	0.144304867	0.251677498	0.13117889	0.537597099	0.952346607	Bacteria.Actinobacteria.Actinobacteria.Bifidobacteriales.Bifidobacteriaceae.Bifidobacterium	MMAB
197507	ENSG00000139428	rs4499061	0.878502003	0.665206225	0.871391336	0.894370139	0.026104455	-0.115303728	-0.010062566	0.012222477	0.170103416	0.265255731	0.061915084	0.091698836	0.412282701	0.25479717	0.93214298	0.868531776	Bacteria.Firmicutes.Clostridia.Clostridiales.Lachnospiraceae.Tyzzerella	MMAB
197508	ENSG00000139428	rs4499061	0.602250284	0.786839901	0.101986139	0.719966929	-0.08067316	-0.06868439	0.159785666	0.051240941	0.154048395	0.252964111	0.096350362	0.142320192	0.280576602	0.166450389	0.458548345	0.955303348	Bacteria.Firmicutes.Bacilli.Lactobacillales.Streptococcaceae	MMAB
197509	ENSG00000139428	rs4499061	0.781177101	0.569542152	0.944890532	0.777747358	0.048598512	-0.181872527	-0.00481528	0.03216572	0.174237171	0.318187716	0.069396369	0.113494151	0.35318835	0.187984792	0.999507593	0.935584968	Bacteria.Firmicutes.Clostridia.Clostridiales.Lachnospiraceae.Lachnoclostridium	MMAB
197510	ENSG00000139428	rs4499061	0.716534765	0.594796143	0.4155554	0.212179722	-0.071084905	0.190712884	-0.064637664	0.178290137	0.194937411	0.356810456	0.0788923	0.141523065	0.448075255	0.202512949	0.973651245	0.997803387	Bacteria.Actinobacteria.Actinobacteria.Micrococcales	MMAB
197511	ENSG00000139428	rs4499061	0.644127061	0.333577398	0.37446932	0.087188029	-0.092121398	0.369595441	-0.076903381	0.286529651	0.198508986	0.37943335	0.086003364	0.165029095	0.396749085	0.178571254	0.988161388	0.950695192	Bacteria.Firmicutes.Bacilli.Lactobacillales.Carnobacteriaceae	MMAB
197512	ENSG00000139428	rs4499061	0.985475971	0.746060321	0.752151501	0.456760034	0.003487218	0.143996943	-0.025690432	0.128915785	0.190836975	0.442798553	0.081011015	0.172209995	0.62701982	0.32350951	0.997152221	0.990360691	Bacteria.Firmicutes.Clostridia.Clostridiales.Family.XI	MMAB
197513	ENSG00000139428	rs4499061	0.650723894	0.282007386	0.773460184	0.341704829	0.089459316	-0.510397021	0.030047178	-0.177886589	0.19668724	0.470548475	0.103956721	0.185741857	0.460542701	0.158178822	0.998330087	0.999834196	Bacteria.Actinobacteria.Coriobacteriia.Coriobacteriales.Coriobacteriaceae.Collinsella	MMAB
197514	ENSG00000139428	rs4499061	0.549860423	0.610538084	0.167030354	0.021623359	-0.105975881	0.139198437	-0.097982546	0.253490727	0.176315689	0.272007842	0.070127307	0.107740538	0.319274416	0.199360394	0.99830237	0.899800453	Bacteria.Firmicutes.Clostridia.Clostridiales.Clostridiaceae.1.Clostridium.sensu.stricto.1	MMAB
197515	ENSG00000139428	rs4499061	0.823215798	0.998420443	0.966797162	0.514371697	0.034740414	0.000609951	-0.002835058	-0.067575297	0.154882804	0.306940756	0.067850584	0.103076752	0.345503388	0.228771243	0.997466038	0.994193156	Bacteria.Bacteroidetes.Bacteroidia.Bacteroidales.Rikenellaceae	MMAB
197516	ENSG00000139428	rs4499061	0.821711382	0.714690666	0.932167761	0.327302067	0.035622297	0.127404941	0.005791322	0.129729315	0.15745126	0.347021952	0.067779824	0.131453007	0.331171383	0.198548216	0.998970432	0.998994847	Bacteria.Firmicutes.Erysipelotrichia.Erysipelotrichales.Erysipelotrichaceae.Erysipelatoclostridium	MMAB
197517	ENSG00000139428	rs4499061	0.514767554	0.514592968	0.042602436	0.98914308	-0.102417244	-0.204511099	-0.164323549	-0.001718988	0.156370925	0.312118047	0.079475676	0.125848391	0.286441264	0.115922349	0.82115105	0.958473963	Bacteria.Firmicutes.Clostridia.Clostridiales.Lachnospiraceae..Eubacterium..eligens.group	MMAB
197518	ENSG00000139428	rs4499061	0.821886103	0.574212055	0.988473947	0.72593765	0.042747875	-0.167324559	-0.001145444	0.046659735	0.189135043	0.296322414	0.078990142	0.132544935	0.400691869	0.171622193	0.99786128	0.999462671	Bacteria.Firmicutes.Clostridia.Clostridiales.Lachnospiraceae.Anaerostipes	MMAB
197519	ENSG00000139428	rs4499061	0.847797074	0.851176649	0.435610738	0.085950444	0.026965129	-0.047715118	0.05350613	-0.196867263	0.139943832	0.253326026	0.068212655	0.112932495	0.283852861	0.155517657	0.998880039	0.911592816	Bacteria.Proteobacteria.Deltaproteobacteria.Desulfovibrionales.Desulfovibrionaceae.Bilophila	MMAB
197520	ENSG00000139428	rs4499061	0.971967342	0.08954003	0.900859826	0.111754717	-0.016559491	-1.497644879	0.014149232	0.323714281	0.469446776	0.869121407	0.11314371	0.200827076	0.852431423	0.410333055	0.93355875	0.99665811	Bacteria.Proteobacteria	MMAB
197521	ENSG00000139428	rs4499061	0.922332893	0.993095493	0.736486746	0.18383048	0.017345169	-0.002367971	-0.026120903	0.169827979	0.177228334	0.272604579	0.077296258	0.126441969	0.450460893	0.266643891	0.911847145	0.924960833	Bacteria.Firmicutes.Clostridia.Clostridiales.Ruminococcaceae.Ruminococcus.2	MMAB
197522	ENSG00000139428	rs4499061	0.758585489	0.662842125	0.360038245	0.826008232	0.043866917	-0.116655414	-0.055265346	0.025676952	0.142140655	0.266358196	0.059959747	0.116343836	0.253898338	0.132567812	0.934169653	0.990835033	Bacteria.Bacteroidetes.Bacteroidia.Bacteroidales.Porphyromonadaceae.Parabacteroides	MMAB
197523	ENSG00000139428	rs4499061	0.572969365	0.682958565	0.462781485	0.875074968	0.088795891	-0.132210339	-0.059657975	0.025338629	0.156742269	0.322275567	0.080774064	0.160546813	0.287698425	0.191484133	0.997851323	0.983524273	Bacteria.Firmicutes.Clostridia.Clostridiales.Lachnospiraceae.Fusicatenibacter	MMAB
197524	ENSG00000139428	rs4499061	0.786889117	0.694679772	0.995475916	0.385476991	0.038682257	-0.100458083	-0.000560875	-0.165114079	0.142500206	0.254818876	0.098543573	0.188993525	0.217585087	0.129894092	0.982683043	0.956901174	Bacteria.Firmicutes.Clostridia.Clostridiales.Ruminococcaceae.Ruminiclostridium.5	MMAB
197525	ENSG00000139428	rs4499061	0.988639468	0.342956622	0.770012572	0.442686097	-0.003355112	-0.465790319	-0.03064336	-0.146682835	0.234740706	0.487630744	0.10438407	0.189926746	0.695885776	0.220045138	0.998929462	0.998920199	Bacteria.Firmicutes.Clostridia.Clostridiales.Lachnospiraceae..Eubacterium..ventriosum.group	MMAB
197526	ENSG00000139428	rs4499061	0.758252409	0.897220624	0.139639079	0.939744344	-0.046200854	-0.032872728	-0.130660218	-0.010919687	0.149490202	0.253507496	0.087388792	0.143907868	0.298578175	0.150934205	0.718186492	0.999116829	Bacteria.Firmicutes.Clostridia.Clostridiales.Ruminococcaceaencultured	MMAB
197527	ENSG00000139428	rs4499061	0.571356733	0.343850498	0.432930915	0.189137939	-0.169891729	0.524829373	0.063571365	-0.210827886	0.298633376	0.550463724	0.08057097	0.158896158	0.702962205	0.380099885	0.821600446	0.890273479	Bacteria.Firmicutes.Clostridia.Clostridiales.Lachnospiraceae..Eubacterium..rectale.group	MMAB
197528	ENSG00000139428	rs4499061	0.786713635	0.650966145	0.977569381	0.95713805	0.039231367	-0.12066518	-0.002433969	-0.007990487	0.144401139	0.265494696	0.086240322	0.148109381	0.297378975	0.117842406	0.998239218	0.997633675	Bacteria.Firmicutes.Clostridia.Clostridiales.Ruminococcaceae.Flavonifractor	MMAB
197529	ENSG00000139428	rs4499061	0.906841961	0.192685725	0.912997615	0.161679119	0.03148833	-0.536709357	-0.010814409	-0.206818079	0.268047256	0.407795857	0.098601515	0.146129212	0.673013362	0.172505874	0.996483139	0.864621686	Bacteria.Bacteroidetes.Bacteroidia.Bacteroidales.Porphyromonadaceae.Butyricimonas	MMAB
197530	ENSG00000139428	rs4499061	0.539724421	0.975581175	0.555546926	0.653391185	0.108337685	-0.010483621	0.039125842	0.063636015	0.175747233	0.34120254	0.066036265	0.141066363	0.368939576	0.328330198	0.899680222	0.928889195	Bacteria.Firmicutes.Clostridia.Clostridiales.Lachnospiraceae.Lachnospiraceae.UCG.010	MMAB
197531	ENSG00000139428	rs4499061	0.963414045	0.073068784	0.554633552	0.09395325	-0.008249842	-0.646264782	-0.067282418	-0.285532968	0.179172175	0.35480545	0.113296126	0.168020034	0.489802585	0.049357961	0.85646087	0.987554159	Bacteria.Firmicutes.Clostridia.Clostridiales.Family.XIII	MMAB
197532	ENSG00000139428	rs4499061	0.372021794	0.712609695	0.312114126	0.632539922	-0.456123641	0.47560558	0.100144694	-0.121014148	0.507475495	1.285619755	0.098316385	0.251909124	0.846050599	0.698645267	0.876277026	0.842039059	Bacteria.Firmicutes.Clostridia.Clostridiales.Lachnospiraceae	MMAB
197533	ENSG00000139428	rs4499061	0.895768481	0.097168452	0.527945376	0.097721253	-0.025215588	-0.603592484	-0.053771098	-0.224224275	0.191732524	0.358715515	0.084745107	0.133481477	0.560322404	0.081429718	0.878752943	0.811888062	Bacteria.Firmicutes.Clostridia.Clostridiales.Lachnospiraceae..Eubacterium..xylanophilum.group	MMAB
197534	ENSG00000139428	rs4499061	0.9722376	0.940135581	0.679666512	0.646802696	-0.006236082	0.033939957	-0.02424045	0.065953454	0.17850905	0.450215219	0.058445261	0.143278757	0.503360358	0.358189512	0.999614985	0.99936283	Bacteria.Firmicutes.Clostridia.Clostridiales.Lachnospiraceae.Tyzzerella.4	MMAB
197535	ENSG00000139428	rs4499061	0.255816372	0.371858568	0.228976267	0.338121965	-0.921648437	1.849969162	0.161770704	-0.334075208	0.804030998	2.057537887	0.133226013	0.346231253	0.999415694	0.799509825	0.990344402	0.933994762	Bacteria.Firmicutes	MMAB
197536	ENSG00000139428	rs4499061	0.828749427	0.668983122	0.760374274	0.394217365	0.03090524	-0.108446641	-0.02027224	-0.102482053	0.142312029	0.252515237	0.066193919	0.119498773	0.273497627	0.125599076	0.996546716	0.994860843	Bacteria.Firmicutes.Clostridia.Clostridiales.Ruminococcaceae.Ruminococcaceae.UCG.002	MMAB
197537	ENSG00000139428	rs4499061	0.851161522	0.650420237	0.758410207	0.98864067	0.028115852	-0.1192339	-0.019173948	0.001375798	0.149255512	0.261905985	0.062082211	0.096268048	0.275652547	0.168892952	0.99994518	0.999865593	Bacteria.Bacteroidetes.Bacteroidia.Bacteroidales.Prevotellaceae	MMAB
197538	ENSG00000139428	rs4499061	0.808788549	0.630990329	0.453723381	0.846402854	-0.045642193	-0.163207165	-0.057692945	-0.025005591	0.187857534	0.338196701	0.076548599	0.128581257	0.469580752	0.22275335	0.974916192	0.996292782	Bacteria.Firmicutes.Clostridia.Clostridiales.Ruminococcaceae.Ruminococcus.1	MMAB
197539	ENSG00000139428	rs4499061	0.848808069	0.614281294	0.256643141	0.644694155	0.027224134	-0.129112507	-0.064362509	0.041763683	0.142244705	0.254974418	0.056247472	0.090149558	0.296815741	0.157463753	0.969713172	0.991974206	Bacteria.Proteobacteria.Betaproteobacteria.Burkholderiales.Alcaligenaceae.Parasutterella	MMAB
197540	ENSG00000139428	rs4499061	0.744850124	0.095776411	0.885237938	0.054141736	0.058318304	-0.543445102	-0.008580985	0.198380903	0.178450268	0.321594751	0.059223435	0.101180846	0.495699241	0.060144539	0.99617189	0.965530807	Bacteria.Proteobacteria.Gammaproteobacteria.Enterobacteriales.Enterobacteriaceae	MMAB
197541	ENSG00000139428	rs4499061	0.324620636	0.158359681	0.252544976	0.109130316	-0.390552651	1.284170484	0.092369002	-0.311440633	0.39353841	0.900053718	0.080022547	0.191766966	0.7910748	0.422131441	0.956359196	0.894573344	Bacteria.Firmicutes.Clostridia.Clostridiales.Ruminococcaceae	MMAB
197542	ENSG00000139428	rs4499061	0.88060654	0.626300653	0.184355553	0.552973241	0.021388512	-0.123118485	0.09258922	-0.075940052	0.141849314	0.251657528	0.069019104	0.127338788	0.313216993	0.15497706	0.483220764	0.965403498	Bacteria.Firmicutes.Negativicutes.Selenomonadales.Veillonellaceae.Veillonella	MMAB
197543	ENSG00000139428	rs4499061	0.782728072	0.71492955	0.923108731	0.967359035	0.052103513	-0.138256407	-0.00803055	0.007074059	0.188172412	0.3769092	0.082884634	0.172217312	0.461482783	0.294532622	0.998793879	0.998376616	Bacteria.Firmicutes.Clostridia.Clostridiales.Lachnospiraceae.Blautia	MMAB
197544	ENSG00000139428	rs4499061	0.258099967	0.906449638	0.086589736	0.492347176	0.185777429	0.036782618	0.105561138	0.075355295	0.162856717	0.311796085	0.060681018	0.109143164	0.208008742	0.272600546	0.897835197	0.997412515	Bacteria.Proteobacteria.Gammaproteobacteria.Enterobacteriales.Enterobacteriaceae.Citrobacter	MMAB
197545	ENSG00000139428	rs4499061	0.645610295	0.341006467	0.372908292	0.089084247	-0.09173167	0.362069057	-0.077174609	0.275277302	0.198559212	0.377507359	0.086023499	0.159518087	0.391135842	0.192141603	0.963485106	0.971945944	Bacteria.Firmicutes.Bacilli.Lactobacillales.Carnobacteriaceae.Granulicatella	MMAB
197546	ENSG00000139428	rs4499061	0.823224602	0.99764826	0.967826756	0.51877278	0.034742038	-0.000907976	-0.002747641	-0.066890224	0.154897889	0.306887586	0.067864051	0.1031117	0.345497166	0.231050641	0.997528932	0.993985312	Bacteria.Bacteroidetes.Bacteroidia.Bacteroidales.Rikenellaceae.Alistipes	MMAB
197547	ENSG00000139428	rs4499061	0.505546195	0.750074028	0.337520591	0.837054326	-0.190802234	-0.13430823	-0.092703628	-0.028981936	0.28501508	0.419878144	0.095956486	0.140364296	0.42055814	0.443432826	0.588559805	0.891842427	Bacteria.Firmicutes.Erysipelotrichia.Erysipelotrichales.Erysipelotrichaceae.Holdemanella	MMAB
197548	ENSG00000139428	rs4499061	0.700145103	0.486204171	0.739943473	0.592643679	0.059550437	-0.210134202	0.024474674	-0.080499805	0.153954757	0.300065075	0.073425235	0.149732053	0.301160602	0.090222164	0.999417824	0.997023453	Bacteria.Firmicutes.Clostridia.Clostridiales.Christensenellaceae.Christensenellaceae.R.7.group	MMAB
197549	ENSG00000139428	rs4499061	0.855938723	0.784933451	0.765005276	0.642823634	-0.07216754	0.211591712	0.022430417	-0.064780777	0.395963106	0.772207105	0.07473042	0.139045479	0.860589388	0.716650819	0.99911693	0.98634337	Bacteria.Bacteroidetes.Bacteroidia.Bacteroidales.Bacteroidaceae.Bacteroides	MMAB
197550	ENSG00000139428	rs4499061	0.767802227	0.667193292	0.397644467	0.234134837	-0.053560828	0.147120352	0.072101305	-0.206697559	0.180661972	0.340604104	0.084688946	0.172138461	0.400175738	0.199723172	0.993501001	0.854035879	Bacteria.Firmicutes.Erysipelotrichia.Erysipelotrichales	MMAB
197551	ENSG00000139428	rs4499061	0.78892512	0.879256141	0.422939864	0.402135995	-0.048468139	0.050162438	0.068276953	-0.138229967	0.18031569	0.328929347	0.084674597	0.163925799	0.376461756	0.203965182	0.999513786	0.925846719	Bacteria.Firmicutes.Erysipelotrichia.Erysipelotrichales.Erysipelotrichaceae	MMAB
197552	ENSG00000139428	rs4499061	0.95322422	0.944017806	0.771118766	0.517059886	0.010342905	-0.021335117	-0.023903139	0.098862058	0.175655556	0.302674075	0.081829232	0.151772137	0.477589224	0.296082534	0.912321939	0.992723892	Bacteria.Firmicutes.Clostridia.Clostridiales.Ruminococcaceae..Eubacterium..coprostanoligenes.group	MMAB
197553	ENSG00000139428	rs4499061	0.671018218	0.500761038	0.456960807	0.273392307	-0.104303956	0.3316767	-0.066211214	0.194835017	0.244468365	0.489908665	0.088486771	0.176403164	0.646791698	0.355689068	0.998986731	0.998377846	Bacteria.Firmicutes.Clostridia.Clostridiales.Family.XI.Anaerococcus	MMAB
197554	ENSG00000139428	rs4499061	0.781748751	0.584426686	0.847736921	0.211877852	0.039219175	-0.137663248	-0.014562328	-0.166380055	0.140988148	0.250464239	0.075545447	0.131980843	0.263505453	0.141351299	0.99766152	0.912156901	Bacteria.Firmicutes.Clostridia.Clostridiales.Lachnospiraceae.Coprococcus.1	MMAB
197555	ENSG00000139428	rs4499061	0.650838322	0.522749098	0.424528697	0.56497267	-0.112076514	-0.242808158	-0.070177723	-0.073684616	0.246500555	0.377888559	0.087332176	0.127397172	0.55356811	0.306684473	0.984987993	0.971423926	Bacteria.Proteobacteria.Deltaproteobacteria.Desulfovibrionales.Desulfovibrionaceae.Desulfovibrio	MMAB
197556	ENSG00000139428	rs4499061	0.908472573	0.620590825	0.907919862	0.359499308	0.022616786	0.221024381	-0.009664659	0.162010914	0.195973334	0.444398581	0.083238845	0.175574263	0.443304997	0.304477051	0.998201428	0.99782309	Bacteria.Firmicutes.Bacilli.Bacillales.Staphylococcaceae.Staphylococcus	MMAB
197557	ENSG00000139428	rs4499061	0.609727989	0.248411388	0.597283839	0.270264083	0.086816045	-0.456665336	0.064551192	-0.255068159	0.169262314	0.392153965	0.121592785	0.229422177	0.38182804	0.120721135	0.942665968	0.989731238	Bacteria.Actinobacteria.Coriobacteriia.Coriobacteriales.Coriobacteriaceae	MMAB
197558	ENSG00000139428	rs4499061	0.678905342	0.641375774	0.40829402	0.250747153	-0.089090996	0.167974822	-0.075844502	0.174055271	0.214264136	0.3589738	0.091136734	0.150213848	0.537117619	0.293143196	0.99946547	0.972078348	Bacteria.Firmicutes.Erysipelotrichia.Erysipelotrichales.Erysipelotrichaceae..Clostridium..innocuum.group	MMAB
197559	ENSG00000139428	rs4499061	0.803650043	0.622771164	0.729237111	0.501237795	-0.116223879	0.415255924	0.029441067	-0.098240942	0.465587567	0.840174938	0.084694994	0.14527068	0.911453005	0.687107386	0.998912436	0.981117471	Bacteria.Bacteroidetes.Bacteroidia.Bacteroidales	MMAB
197560	ENSG00000139428	rs4499061	0.775262868	0.109923186	0.501656373	0.133530125	-0.059477772	-0.836381473	0.055960328	0.328588014	0.207478044	0.516169599	0.082830831	0.216313817	0.611928271	0.123260954	0.995261573	0.962978444	Bacteria.Firmicutes.Clostridia.Clostridiales.Lachnospiraceae.Lachnospiraceae.UCG.008	MMAB
197561	ENSG00000139428	rs4499061	0.433327154	0.463138221	0.159151253	0.158713796	0.117678626	-0.189426659	-0.118267923	0.217168616	0.149276174	0.256680148	0.083052089	0.152341359	0.185285965	0.103601495	0.997048205	0.999513539	Bacteria.Firmicutes.Clostridia.Clostridiales.Lachnospiraceae.Dorea	MMAB
