## Supplemental Table 8 for "Host genotypes interact with microbial communities to modulate gene expression in the human intestine" (part 61 of 142)

	pid	sid	Intercept_pval	dosage_pval	microbe_pval	interaction_pval	Intercept_effect	dosage_effect	microbe_effect	interaction_effect	Intercept_SE	dosage_SE	microbe_SE	interaction_SE	Intercept_qval	dosage_qval	microbe_qval	interaction_qval	microbe	symbol
197562	ENSG00000139428	rs4499061	0.121568295	0.525863339	0.072976897	0.543303245	0.334422743	-0.431354513	0.13902291	-0.134833511	0.213224338	0.676402798	0.076299834	0.22067954	0.289096531	0.355641254	0.999437234	0.98110946	Bacteria.Proteobacteria.Betaproteobacteria.Neisseriales.Neisseriaceae	MMAB
197563	ENSG00000139428	rs4499061	0.259490057	0.972413694	0.087875352	0.647862904	-0.249847581	0.015516042	-0.142761672	0.071099627	0.21966856	0.446986016	0.082407393	0.154958151	0.344242375	0.433184129	0.592795516	0.889120456	Bacteria.Firmicutes.Erysipelotrichia.Erysipelotrichales.Erysipelotrichaceae.Faecalitalea	MMAB
197564	ENSG00000139428	rs4499061	0.398027041	0.821312634	0.17692801	0.509077646	0.130703211	0.07224484	0.110727993	0.106403959	0.153646933	0.318598562	0.081126956	0.16027512	0.218703584	0.21660856	0.998173674	0.994266973	Bacteria.Firmicutes.Bacilli.Bacillales	MMAB
197565	ENSG00000139428	rs4499061	0.889579924	0.675993204	0.635259408	0.539881769	0.02079455	-0.107747348	-0.027185212	0.06023661	0.149200833	0.256662007	0.057046355	0.097754898	0.348944988	0.148869109	0.759046016	0.847680347	Bacteria.Proteobacteria.Betaproteobacteria.Burkholderiales.Alcaligenaceae.Sutterella	MMAB
197566	ENSG00000139428	rs4499061	0.917751834	0.865262663	0.45631079	0.062532962	0.014600431	0.044899067	0.051946915	-0.222025517	0.140846329	0.26358264	0.069322923	0.117191026	0.326057857	0.172153251	0.90090992	0.93873292	Bacteria.Proteobacteria.Deltaproteobacteria	MMAB
197567	ENSG00000139428	rs4499061	0.959724709	0.219378918	0.461848706	0.174098943	-0.007475176	-0.355565617	0.057180824	0.237870685	0.147465022	0.286754596	0.077258297	0.173126351	0.434358388	0.080912841	0.673636929	0.862009394	Bacteria.Actinobacteria.Actinobacteria	MMAB
197568	ENSG00000139428	rs4499061	0.797430644	0.585493424	0.584344979	0.545048416	0.036759837	-0.142836449	0.041081865	-0.078508414	0.142638931	0.260617571	0.074727976	0.129053018	0.298901752	0.134931131	0.999334555	0.984995763	Bacteria.Firmicutes.Erysipelotrichia.Erysipelotrichales.Erysipelotrichaceae.Erysipelotrichaceae.UCG.003	MMAB
197569	ENSG00000139428	rs4499061	0.798189974	0.962165691	0.956876387	0.683994706	0.04449997	0.020003206	-0.003785967	-0.064496888	0.173337371	0.420089953	0.069749367	0.157763217	0.416282948	0.273694985	0.998997514	0.969189617	Bacteria.Firmicutes.Clostridia.Clostridiales.Ruminococcaceae.Subdoligranulum	MMAB
197570	ENSG00000139428	rs4499061	0.756959745	0.795509199	0.869424927	0.76899203	0.048886649	-0.076607734	-0.01146984	-0.033415606	0.157311419	0.2944034	0.069501616	0.113309685	0.310351356	0.239174609	0.910388271	0.996759562	Bacteria.Bacteroidetes.Bacteroidia.Bacteroidales.Porphyromonadaceae	MMAB
197571	ENSG00000139428	rs4499061	0.803643888	0.622807907	0.729229724	0.50127193	-0.116227522	0.415211908	0.029441827	-0.098231884	0.465587254	0.840174811	0.084694771	0.145268912	0.912949617	0.687668972	0.998947111	0.981145089	Bacteria.Bacteroidetes	MMAB
197572	ENSG00000139428	rs4499061	0.352308636	0.943858313	0.110624617	0.49053331	0.142349919	0.020779643	-0.100985505	-0.084138801	0.151963476	0.293954861	0.06244814	0.121354063	0.229948998	0.23899812	0.766885814	0.915747216	Bacteria.Firmicutes.Clostridia.Clostridiales.Lachnospiraceae.Roseburia	MMAB
197573	ENSG00000139428	rs4499061	0.848857898	0.703878314	0.113481778	0.846544382	0.026817474	-0.096259465	0.0942456	-0.0254111	0.140166699	0.252157766	0.058755379	0.130788484	0.271255144	0.13780713	0.703254948	0.983908834	Bacteria.Proteobacteria.Gammaproteobacteria.Pasteurellales.Pasteurellaceae.Haemophilus	MMAB
197574	ENSG00000139428	rs4499061	0.803568369	0.636944541	0.165163452	0.955110985	-0.038213939	-0.135228308	-0.08760835	0.005644769	0.153018291	0.285190224	0.06242255	0.099900265	0.344568682	0.15997937	0.610233598	0.99846464	Bacteria.Firmicutes.Negativicutes.Selenomonadales.Acidaminococcaceae.Phascolarctobacterium	MMAB
197575	ENSG00000139428	rs4499061	0.703217047	0.618327444	0.295718137	0.375535859	-0.064204614	-0.132337798	0.104798782	0.132068131	0.167794277	0.264365507	0.099427897	0.148027965	0.377542201	0.160584975	0.544290693	0.910444892	Bacteria.Firmicutes.Bacilli.Lactobacillales	MMAB
197576	ENSG00000139428	rs4499061	0.582787261	0.473186437	0.272248235	0.701045924	-0.111625721	-0.311852646	-0.094743801	-0.060436376	0.202206801	0.432263694	0.085574545	0.156740467	0.440549115	0.279710261	0.950553695	0.965903775	Bacteria.Firmicutes.Clostridia.Clostridiales.Ruminococcaceae.Ruminiclostridium.6	MMAB
197577	ENSG00000139428	rs4499061	0.392156836	0.058418191	0.291756944	0.017080128	0.1432029	-0.5928683	-0.063404663	0.245276102	0.166251525	0.307829623	0.059659499	0.100240142	0.29101554	0.038893452	0.998302481	0.99762474	Bacteria.Proteobacteria.Gammaproteobacteria.Enterobacteriales.Enterobacteriaceae.Escherichia.Shigella	MMAB
197578	ENSG00000139428	rs4499061	0.344331132	0.999131644	0.087873165	0.543703203	-0.181563725	-0.000383531	0.127041901	-0.071939799	0.190622964	0.351073461	0.073332835	0.11785978	0.29164969	0.368907824	0.707942672	0.875529767	Bacteria.Firmicutes.Negativicutes.Selenomonadales.Veillonellaceae	MMAB
197579	ENSG00000139428	rs4499061	0.732583626	0.541791751	0.882723367	0.654900887	0.055616703	-0.170057133	0.009268707	-0.042182257	0.162081596	0.277286187	0.062588397	0.093946639	0.270613728	0.130930496	0.99894297	0.998882343	Bacteria.Verrucomicrobia.Verrucomicrobiae.Verrucomicrobiales.Verrucomicrobiaceae.Akkermansia	MMAB
197580	ENSG00000139428	rs4499061	0.975210479	0.755850832	0.840670284	0.392469031	0.006723219	0.119607397	-0.016991916	0.128987998	0.215542391	0.3830759	0.084189172	0.149848063	0.669660314	0.339900126	0.999028109	0.997798285	Bacteria.Actinobacteria.Actinobacteria.Micrococcales.Micrococcaceae	MMAB
197581	ENSG00000139428	rs4499061	0.767952653	0.508397331	0.116894112	0.73328442	0.041172561	-0.168753343	0.085801271	0.031134512	0.138968796	0.253782268	0.054005199	0.090982206	0.242120987	0.110228529	0.937508231	0.9664464	Bacteria.Firmicutes.Negativicutes.Selenomonadales.Veillonellaceae.Dialister	MMAB
197582	ENSG00000139428	rs4499061	0.863807968	0.705170707	0.106401287	0.970237557	0.024099159	-0.095220101	0.096119491	-0.005128026	0.13994941	0.25058383	0.058718727	0.136922139	0.281736343	0.134477662	0.682429299	0.939426054	Bacteria.Proteobacteria.Gammaproteobacteria.Pasteurellales.Pasteurellaceae	MMAB
197583	ENSG00000139428	rs4499061	0.884597813	0.927307467	0.814838387	0.272800281	0.022151193	0.026305663	0.017331615	-0.165985694	0.152026942	0.287235819	0.073711806	0.15009597	0.32133908	0.206270196	0.912620902	0.836572531	Bacteria.Firmicutes.Clostridia.Clostridiales.Lachnospiraceaencultured	MMAB
197584	ENSG00000139428	rs4499061	0.591202051	0.619228293	0.171865697	0.479826563	0.075903342	-0.124231109	0.102735128	0.102540638	0.140632967	0.248810477	0.074379234	0.144298466	0.251084966	0.131227016	0.536557357	0.953478262	Bacteria.Actinobacteria.Actinobacteria.Bifidobacteriales.Bifidobacteriaceae	MMAB
197585	ENSG00000139428	rs4499061	0.811711161	0.849748138	0.991124113	0.465995949	0.036104352	0.065472368	0.000803447	0.096973706	0.150953791	0.344256725	0.071950059	0.13224995	0.324170532	0.20647061	0.999550314	0.996901429	Bacteria.Proteobacteria.Gammaproteobacteria.Pseudomonadales	MMAB
197586	ENSG00000139428	rs4499061	0.761193561	0.126481524	0.552344864	0.114293478	-0.06907187	-0.60986938	0.039370802	0.188656253	0.226335601	0.394054057	0.06591362	0.11788311	0.577899199	0.110005958	0.848735949	0.995251343	Bacteria.Proteobacteria.Gammaproteobacteria	MMAB
197587	ENSG00000139428	rs4499061	0.553748811	0.290081696	0.506630941	0.307058838	0.100645168	-0.413968198	0.088371346	-0.262308164	0.169096262	0.388154371	0.132344908	0.254821503	0.348343105	0.132976871	0.869350516	0.994989321	Bacteria.Actinobacteria.Coriobacteriia.Coriobacteriales	MMAB
197588	ENSG00000139428	rs4499061	0.632480121	0.761714887	0.086319098	0.750434953	-0.072109097	-0.076306885	0.165784931	0.045173779	0.150079495	0.250607981	0.095216422	0.14143498	0.298854961	0.175551553	0.424797566	0.921307549	Bacteria.Firmicutes.Bacilli.Lactobacillales.Streptococcaceae.Streptococcus	MMAB
197589	ENSG00000139428	rs4499061	0.542830345	0.788667239	0.408977022	0.963615186	0.097428798	-0.096997009	-0.050171273	0.005542441	0.159272546	0.360406052	0.060375503	0.121038063	0.309768287	0.283705878	0.943988959	0.967185209	Bacteria.Proteobacteria.Betaproteobacteria.Burkholderiales.Alcaligenaceae	MMAB
197590	ENSG00000139428	rs4499061	0.882202052	0.887733525	0.770110813	0.197879046	0.021595918	0.039499231	-0.022639051	0.168521405	0.145179635	0.278714771	0.077151985	0.12956052	0.345377376	0.155680713	0.755247926	0.869357444	Bacteria.Firmicutes.Clostridia.Clostridiales.Peptostreptococcaceae	MMAB
197591	ENSG00000139428	rs4499061	0.35002464	0.406814308	0.215966556	0.465114998	-0.259998904	-0.44893717	0.113200229	0.143657962	0.276236152	0.537746256	0.090610654	0.195528548	0.579439482	0.36024339	0.996108676	0.996850396	Bacteria.Firmicutes.Clostridia.Clostridiales.Lachnospiraceae..Ruminococcus..gnavus.group	MMAB
197592	ENSG00000139428	rs4499061	0.981801842	0.973476253	0.735611595	0.649006787	-0.004355334	0.013708306	-0.025681234	0.062097822	0.190217558	0.410735409	0.075733693	0.135812906	0.559442946	0.360482577	0.999814869	0.942552604	Bacteria.Actinobacteria.Actinobacteria.Corynebacteriales.Corynebacteriaceae	MMAB
197593	ENSG00000139428	rs4499061	0.897360678	0.245954315	0.895362325	0.271287782	0.023892298	-0.406160878	-0.012408569	-0.186683378	0.184505181	0.346957237	0.093983028	0.168275643	0.516752772	0.125969432	0.99846362	0.992258538	Bacteria.Firmicutes.Clostridia.Clostridiales.Ruminococcaceae.Ruminiclostridium.9	MMAB
197594	ENSG00000139505	rs4272884	0.175195408	0.196651643	0.837355816	0.936008299	0.850145583	-0.462889994	0.058694013	-0.013139848	0.620348635	0.354887336	0.284799378	0.163036448	0.332722086	0.180496761	0.962988799	0.999148231	Bacteria.Firmicutes.Clostridia.Clostridiales.Ruminococcaceae.Anaerotruncus	MTMR6
197595	ENSG00000139505	rs4272884	0.012760738	0.017158292	0.333324105	0.332283246	0.79791428	-0.484701292	0.127312603	-0.077766822	0.311672459	0.198234908	0.130632461	0.079621865	0.034951508	0.014956022	0.999305535	0.989974535	Bacteria.Proteobacteria.Gammaproteobacteria.Pseudomonadales.Pseudomonadaceae.Pseudomonas	MTMR6
197596	ENSG00000139505	rs4272884	0.0058697	0.012545578	0.406011358	0.047672227	0.789976839	-0.419690497	-0.104511261	0.144175984	0.277438553	0.163519358	0.124970633	0.071449233	0.012740923	0.007210244	0.67913536	0.854442504	Bacteria.Firmicutes.Negativicutes.Selenomonadales.Acidaminococcaceae	MTMR6
197597	ENSG00000139505	rs4272884	0.1040877	0.157909841	0.999754933	0.79671164	0.738650736	-0.382642818	-7.01E-05	0.035485875	0.448186668	0.267893671	0.227274251	0.137197466	0.192406774	0.109654269	0.971131953	0.999817689	Bacteria.Firmicutes.Clostridia.Clostridiales.Family.XIII.Family.XIII.AD3011.group	MTMR6
197598	ENSG00000139505	rs4272884	0.051290269	0.101540916	0.911570231	0.834316892	0.759229562	-0.381909619	0.020542181	0.02234232	0.382461538	0.229985041	0.184259836	0.106393493	0.11953384	0.08976016	0.886256047	0.925649467	Bacteria.Firmicutes.Clostridia.Clostridiales.Ruminococcaceae.Ruminococcaceae.UCG.014	MTMR6
197599	ENSG00000139505	rs4272884	0.014821131	0.018795647	0.190782859	0.243161444	1.289099486	-0.70970809	0.259374329	-0.130305172	0.515148591	0.294608822	0.196221305	0.110647555	0.081724439	0.035963471	0.996423631	0.938343963	Bacteria.Bacteroidetes.Bacteroidia.Bacteroidales.Prevotellaceae.Prevotella.7	MTMR6
197600	ENSG00000139505	rs4272884	0.638023461	0.428514409	0.253405036	0.429748444	0.249047939	-0.24265338	-0.230494093	0.08951518	0.526920305	0.304594612	0.200051078	0.112667681	0.47142741	0.247979828	0.999586829	0.996426659	Bacteria.Firmicutes.Negativicutes.Selenomonadales.Veillonellaceae.Megasphaera	MTMR6
197601	ENSG00000139505	rs4272884	0.045021606	0.077071035	0.725428289	0.883047072	0.819681938	-0.440553616	0.086762448	-0.021342139	0.401161712	0.24529667	0.245986656	0.144518003	0.106697534	0.052466983	0.999550585	0.98181652	Bacteria.Firmicutes.Clostridia.Clostridiales.Lachnospiraceae.Lachnospiraceae.ND3007.group	MTMR6
197602	ENSG00000139505	rs4272884	0.297166967	0.262771528	0.926065967	0.873147564	0.806666993	-0.503004283	-0.027387565	0.02663953	0.767643989	0.445329884	0.294013258	0.166202896	0.681447866	0.369910078	0.99967607	0.999141757	Bacteria.Firmicutes.Negativicutes.Selenomonadales	MTMR6
197603	ENSG00000139505	rs4272884	0.012821035	0.010112189	0.250730208	0.189158636	1.087309021	-0.654642707	0.178985076	-0.117564011	0.42501233	0.247201521	0.154462808	0.088609507	0.034063449	0.010915137	0.995652601	0.976854668	Bacteria.Firmicutes.Clostridia.Clostridiales.Clostridiaceae.1	MTMR6
197604	ENSG00000139505	rs4272884	0.018648037	0.021132651	0.780025535	0.860133919	0.745992933	-0.434214231	-0.044511384	0.015651432	0.309268451	0.183829292	0.158726039	0.088479501	0.024571093	0.011597661	0.996033175	0.965943535	Bacteria.Firmicutes.Clostridia.Clostridiales.Lachnospiraceae.Lachnospiraceae.NK4A136.group	MTMR6
197605	ENSG00000139505	rs4272884	0.11137839	0.103831289	0.993203667	0.913345794	0.741525933	-0.422068256	-0.001394266	0.00979542	0.459537903	0.255902209	0.16306501	0.08967109	0.132800453	0.060462121	0.999222976	0.999709092	Bacteria.Bacteroidetes.Bacteroidia.Bacteroidales.Prevotellaceae.Prevotella.9	MTMR6
197606	ENSG00000139505	rs4272884	0.016906589	0.028212751	0.315859699	0.663093361	0.733046281	-0.399849914	0.149149829	-0.036979812	0.29909185	0.178210555	0.147573461	0.084502858	0.031173093	0.012746788	0.702639568	0.908900453	Bacteria.Firmicutes.Clostridia.Clostridiales.Lachnospiraceae.Lachnospira	MTMR6
197607	ENSG00000139505	rs4272884	0.015453329	0.012753515	0.506741503	0.242712342	0.83177769	-0.501579766	0.080214272	-0.084222588	0.334568002	0.195904958	0.120160237	0.071448068	0.024970102	0.005948483	0.791916735	0.873225638	Bacteria.Fusobacteria.Fusobacteriia.Fusobacteriales	MTMR6
197608	ENSG00000139505	rs4272884	0.003539308	0.002427284	0.06047731	0.027548704	0.949664838	-0.592069283	-0.257325982	0.180337118	0.313923256	0.187742535	0.134724098	0.080021814	0.011100254	0.002480117	0.997466038	0.960960829	Bacteria.Bacteroidetes.Bacteroidia.Bacteroidales.Rikenellaceae	MTMR6
197609	ENSG00000139505	rs4272884	0.065781676	0.119521139	0.944139157	0.636545539	0.758699839	-0.373530055	0.01375723	0.054189407	0.405509139	0.236824714	0.195593852	0.114147503	0.112760342	0.056216146	0.838979412	0.994799196	Bacteria.Bacteroidetes.Bacteroidia.Bacteroidales.Porphyromonadaceae.Odoribacter	MTMR6
197610	ENSG00000139505	rs4272884	0.01564889	0.012878919	0.507835596	0.243383454	0.831487903	-0.501438608	0.08004402	-0.084140705	0.335113049	0.196136929	0.120215573	0.071481395	0.025160945	0.006185098	0.781079796	0.8806471	Bacteria.Fusobacteria.Fusobacteriia.Fusobacteriales.Fusobacteriaceae.Fusobacterium	MTMR6
197611	ENSG00000139505	rs4272884	0.011149968	0.007748509	0.212008515	0.155026592	1.084210794	-0.651288606	-0.195193313	0.127806626	0.415177084	0.237104875	0.154881743	0.088849118	0.038522103	0.009286137	0.933534023	0.969189617	Bacteria.Firmicutes.Clostridia.Clostridiales.Ruminococcaceae.Subdoligranulum	MTMR6
197612	ENSG00000139505	rs4272884	0.013605471	0.024213684	0.189955156	0.349163857	1.284666659	-0.667378062	0.249760861	-0.101733156	0.506674124	0.289310491	0.188591448	0.107892324	0.079153743	0.03827449	0.999469974	0.986131077	Bacteria.Bacteroidetes.Bacteroidia.Bacteroidales.Porphyromonadaceae.Barnesiella	MTMR6
197613	ENSG00000139505	rs4272884	0.00705098	0.011776812	0.349105347	0.043979256	0.811493217	-0.44721842	0.117293271	-0.155192408	0.291772749	0.172623852	0.124379283	0.075570551	0.013384194	0.007021932	0.588827264	0.725273292	Bacteria.Firmicutes.Negativicutes.Selenomonadales.Veillonellaceae.Veillonella	MTMR6
197614	ENSG00000139505	rs4272884	0.011702171	0.033623702	0.283018864	0.595881662	0.996894744	-0.492398469	0.192269082	-0.054386461	0.384437484	0.226928297	0.177634133	0.102054484	0.05390518	0.040417671	0.84800042	0.911650628	Bacteria.Firmicutes.Clostridia.Clostridiales.Lachnospiraceae..Eubacterium..xylanophilum.group	MTMR6
197615	ENSG00000139505	rs4272884	0.019787127	0.029228692	0.825141034	0.907626122	0.735108315	-0.410764232	-0.039765948	-0.01221487	0.30777371	0.18428768	0.179273434	0.104866988	0.031897234	0.011463636	0.907465165	0.998318077	Bacteria.Firmicutes.Clostridia.Clostridiales.Lachnospiraceae..Eubacterium..hallii.group	MTMR6
197616	ENSG00000139505	rs4272884	0.074233967	0.138608572	0.117480981	0.057353728	0.568704194	-0.28502302	-0.287817887	0.201303372	0.313520027	0.190125795	0.181454768	0.104065508	0.103282423	0.061827306	0.883230664	0.715465275	Bacteria.Firmicutes.Clostridia.Clostridiales.Ruminococcaceae.Ruminococcaceae.UCG.005	MTMR6
197617	ENSG00000139505	rs4272884	0.801540747	0.813295675	0.11289103	0.105649739	0.122760213	-0.067644854	-0.350327514	0.209438317	0.486432914	0.285272988	0.218039573	0.127663896	0.52782109	0.296874129	0.998768023	0.918960091	Bacteria.Firmicutes.Clostridia.Clostridiales.Ruminococcaceae.Ruminococcaceae.NK4A214.group	MTMR6
197618	ENSG00000139505	rs4272884	0.245829678	0.196596126	0.186552544	0.135045762	0.452186728	-0.279841553	0.348323078	-0.217373252	0.386171187	0.21452127	0.260969867	0.143667365	0.158718381	0.054910313	0.538400371	0.955303348	Bacteria.Firmicutes.Bacilli.Lactobacillales.Streptococcaceae	MTMR6
197619	ENSG00000139505	rs4272884	0.077678803	0.045043527	0.690544918	0.493552827	0.890837525	-0.571177361	-0.079427852	0.075003569	0.497054213	0.279570177	0.198635153	0.1089381	0.150580395	0.036564739	0.964011852	0.928069436	Bacteria.Proteobacteria.Betaproteobacteria	MTMR6
197620	ENSG00000139505	rs4272884	0.364679099	0.428388255	0.104653249	0.069066206	0.345111393	-0.178377213	0.256669997	-0.16413018	0.378087104	0.223849449	0.155997598	0.088809322	0.231185868	0.152838035	0.999507593	0.920538495	Bacteria.Firmicutes.Clostridia.Clostridiales.Lachnospiraceae.Lachnoclostridium	MTMR6
197621	ENSG00000139505	rs4272884	0.021515863	0.020520875	0.547724607	0.396353534	0.718536763	-0.429324084	-0.093378997	0.075075222	0.305136841	0.180853967	0.15452758	0.087939943	0.027154319	0.00902697	0.972085394	0.950708623	Bacteria.Proteobacteria.Deltaproteobacteria.Desulfovibrionales.Desulfovibrionaceae	MTMR6
197622	ENSG00000139505	rs4272884	0.020664495	0.019275926	0.546255142	0.384744999	0.721925571	-0.432874608	-0.095034763	0.077572722	0.304472651	0.180444909	0.156690537	0.088654152	0.030024133	0.008914661	0.906867998	0.939697157	Bacteria.Proteobacteria.Deltaproteobacteria	MTMR6
197623	ENSG00000139505	rs4272884	0.470889161	0.405164596	0.040400098	0.026031998	0.273625547	-0.176626332	-0.613463601	0.363713114	0.377307329	0.210820597	0.293410637	0.159730698	0.281086328	0.130507992	0.699439699	0.656403758	Bacteria.Firmicutes.Clostridia.Clostridiales.Ruminococcaceae.Butyricicoccus	MTMR6
197624	ENSG00000139505	rs4272884	0.044998433	0.027629882	0.560404474	0.397239923	0.943473975	-0.592648546	-0.110358227	0.088523897	0.461695523	0.263121345	0.188579993	0.103889068	0.089297413	0.027223234	0.966242854	0.898535322	Bacteria.Proteobacteria.Betaproteobacteria.Burkholderiales	MTMR6
197625	ENSG00000139505	rs4272884	0.127231724	0.05756232	0.578871994	0.328934262	1.103816393	-0.81397705	-0.115796763	0.119586303	0.714642603	0.421154292	0.207597602	0.121587806	0.400898068	0.151889119	0.84549093	0.890273479	Bacteria.Firmicutes.Clostridia.Clostridiales.Lachnospiraceae..Eubacterium..rectale.group	MTMR6
197626	ENSG00000139505	rs4272884	0.003543914	0.002432542	0.060511983	0.027599732	0.949549245	-0.591920606	-0.257311799	0.180317907	0.313931609	0.187738729	0.134735328	0.080040588	0.011117492	0.002510867	0.997528932	0.957821383	Bacteria.Bacteroidetes.Bacteroidia.Bacteroidales.Rikenellaceae.Alistipes	MTMR6
197627	ENSG00000139505	rs4272884	0.15881637	0.240144939	0.189051962	0.099155959	0.503121262	-0.246927975	0.165379331	-0.122428614	0.353022186	0.208323434	0.124618079	0.073200023	0.2068977	0.114657814	0.933185769	0.965530807	Bacteria.Proteobacteria.Gammaproteobacteria.Enterobacteriales.Enterobacteriaceae	MTMR6
197628	ENSG00000139505	rs4272884	0.066950192	0.27581697	0.220601868	0.02898174	0.58985863	-0.207810113	0.162144489	-0.169225416	0.316661904	0.189112463	0.131116558	0.075801666	0.117089084	0.150783098	0.819060574	0.603959398	Bacteria.Firmicutes.Negativicutes.Selenomonadales.Veillonellaceae	MTMR6
197629	ENSG00000139505	rs4272884	0.032355085	0.046535742	0.578602755	0.541576317	0.690026396	-0.393872594	-0.094948466	0.062588251	0.315633111	0.19415849	0.170100353	0.101998566	0.0488538	0.015548485	0.999989953	0.995249858	Bacteria.Firmicutes.Clostridia.Clostridiales.Christensenellaceae	MTMR6
197630	ENSG00000139505	rs4272884	0.033357372	0.048137951	0.565579433	0.528953388	0.687115817	-0.391771565	-0.096463667	0.063705089	0.316173563	0.194568077	0.16704214	0.100647911	0.050309172	0.015656408	0.999417824	0.997023453	Bacteria.Firmicutes.Clostridia.Clostridiales.Christensenellaceae.Christensenellaceae.R.7.group	MTMR6
197631	ENSG00000139505	rs4272884	0.394764231	0.372432165	0.269577639	0.196487505	0.389115894	-0.225990865	0.186901619	-0.125564175	0.454254991	0.251650838	0.167866489	0.096231478	0.310673347	0.15535991	0.661779532	0.982679299	Bacteria.Firmicutes.Bacilli	MTMR6
197632	ENSG00000139505	rs4272884	0.028726304	0.030386159	0.326066038	0.316182165	0.689459461	-0.404374209	-0.15886992	0.091551465	0.308321164	0.182755707	0.160566995	0.090644699	0.033044766	0.011260944	0.998880039	0.950358135	Bacteria.Proteobacteria.Deltaproteobacteria.Desulfovibrionales.Desulfovibrionaceae.Bilophila	MTMR6
197633	ENSG00000139505	rs4272884	0.074158155	0.048759044	0.705588146	0.982061493	0.654750052	-0.41986283	0.067364577	-0.00228617	0.360859247	0.209113854	0.177542449	0.101293096	0.091778002	0.027133354	0.997851323	0.986280984	Bacteria.Firmicutes.Clostridia.Clostridiales.Lachnospiraceae.Fusicatenibacter	MTMR6
197634	ENSG00000139505	rs4272884	0.010169237	0.031977802	0.275871158	0.799804268	0.800227271	-0.399020111	-0.20053651	0.027180464	0.302416943	0.182107078	0.182514082	0.106746935	0.026123293	0.019695621	0.60514099	0.955521635	Bacteria.Actinobacteria.Actinobacteria	MTMR6
197635	ENSG00000139505	rs4272884	0.187631548	0.183559104	0.667585525	0.701633839	1.053433508	-0.592783458	-0.074094279	0.037170329	0.791210852	0.441068025	0.171754225	0.096600242	0.532730901	0.277020839	0.999785669	0.999420701	Bacteria.Firmicutes.Clostridia.Clostridiales.Ruminococcaceae.Faecalibacterium	MTMR6
197636	ENSG00000139505	rs4272884	0.022750591	0.015001296	0.5145138	0.336627559	0.909521712	-0.571206914	-0.102608028	0.085733092	0.389984432	0.228694307	0.15656739	0.088576337	0.048106621	0.015208789	0.943988959	0.890505199	Bacteria.Proteobacteria.Betaproteobacteria.Burkholderiales.Alcaligenaceae	MTMR6
197637	ENSG00000139505	rs4272884	0.024860272	0.042808177	0.256980488	0.10384625	0.68956715	-0.370377945	-0.133933438	0.109276009	0.300335462	0.179318017	0.117130525	0.066257546	0.034501074	0.019424454	0.998409995	0.996467843	Bacteria.Verrucomicrobia	MTMR6
197638	ENSG00000139505	rs4272884	0.017351613	0.013492417	0.449435399	0.330230828	0.821380303	-0.491087243	0.128394297	-0.094283635	0.336539397	0.193440287	0.168743242	0.096120859	0.030811917	0.008913232	0.814823609	0.968614954	Bacteria.Firmicutes.Clostridia.Clostridiales.Peptostreptococcaceae.Intestinibacter	MTMR6
197639	ENSG00000139505	rs4272884	0.860826994	0.720185036	0.729030613	0.854003621	0.255075613	-0.297564025	0.103119582	-0.030821494	1.449231632	0.82714842	0.296415132	0.166841938	0.9056128	0.701970062	0.881912195	0.868734096	Bacteria.Firmicutes.Clostridia.Clostridiales.Lachnospiraceae	MTMR6
197640	ENSG00000139505	rs4272884	0.022791942	0.016278795	0.642339617	0.524407699	0.711635116	-0.445338656	-0.066914463	-0.055784611	0.305231251	0.180608138	0.143415952	0.087167571	0.031826553	0.007630434	0.786778987	0.962201229	Bacteria.Actinobacteria.Actinobacteria.Bifidobacteriales.Bifidobacteriaceae.Bifidobacterium	MTMR6
197641	ENSG00000139505	rs4272884	0.001895562	0.000847718	0.054301578	0.018721996	1.263026641	-0.795042635	0.324754766	-0.223478402	0.390285042	0.227370601	0.16574883	0.092708596	0.011240287	0.001982241	0.897835197	0.997412515	Bacteria.Proteobacteria.Gammaproteobacteria.Enterobacteriales.Enterobacteriaceae.Citrobacter	MTMR6
197642	ENSG00000139505	rs4272884	0.029497421	0.089103006	0.434581592	0.184909079	0.670049269	-0.320271197	-0.142491066	0.139825967	0.301132249	0.185602345	0.18124718	0.104364218	0.052734125	0.031636964	0.93665316	0.872789402	Bacteria.Firmicutes.Clostridia.Clostridiales.Lachnospiraceae..Eubacterium..eligens.group	MTMR6
197643	ENSG00000139505	rs4272884	0.538491936	0.54089248	0.099697774	0.102794608	0.256633451	-0.15156034	-0.294840915	0.170077101	0.415049024	0.246575814	0.176573725	0.10280282	0.332173585	0.170370249	0.760600799	0.916976133	Bacteria.Firmicutes.Clostridia.Clostridiales.Ruminococcaceae.Ruminococcus.2	MTMR6
197644	ENSG00000139505	rs4272884	0.025476064	0.024641444	0.552485789	0.493476498	0.7096929	-0.422563632	-0.08391625	0.05594517	0.310460746	0.183753978	0.140540474	0.081242539	0.030297278	0.010005169	0.938970152	0.990835033	Bacteria.Bacteroidetes.Bacteroidia.Bacteroidales.Porphyromonadaceae.Parabacteroides	MTMR6
197645	ENSG00000139505	rs4272884	0.084226194	0.037233983	0.81244076	0.806768542	0.677116249	-0.485257185	-0.042272037	-0.025113605	0.386236813	0.228231046	0.177442086	0.102261938	0.150112986	0.031530278	0.997561223	0.997803387	Bacteria.Actinobacteria.Actinobacteria.Micrococcales	MTMR6
197646	ENSG00000139505	rs4272884	0.013056754	0.013131633	0.253780667	0.112252844	0.771303673	-0.455002745	-0.227213937	0.187320807	0.302316048	0.178493985	0.197361811	0.116375428	0.016136391	0.005931243	0.946830748	0.956901174	Bacteria.Firmicutes.Clostridia.Clostridiales.Ruminococcaceae.Ruminiclostridium.5	MTMR6
197647	ENSG00000139505	rs4272884	0.03835998	0.088542583	0.42149688	0.780481796	1.06702899	-0.500947284	0.182113352	-0.03557725	0.504911266	0.289786475	0.225145705	0.127138034	0.112883453	0.094757948	0.965053496	0.974076563	Bacteria.Firmicutes.Clostridia.Clostridiales.Ruminococcaceae.Ruminiclostridium.6	MTMR6
197648	ENSG00000139505	rs4272884	0.869375296	0.891846222	0.142832888	0.060997113	0.088509815	0.042305874	0.231616856	-0.173461818	0.536120476	0.309946635	0.156180817	0.09100492	0.61161462	0.371181144	0.724418055	0.995251343	Bacteria.Proteobacteria.Gammaproteobacteria	MTMR6
197649	ENSG00000139505	rs4272884	0.025241539	0.04317937	0.260439071	0.105135327	0.688570188	-0.369842304	-0.132891101	0.108799051	0.300720029	0.179388101	0.11707439	0.066219006	0.035625125	0.019369797	0.99894297	0.998882343	Bacteria.Verrucomicrobia.Verrucomicrobiae.Verrucomicrobiales.Verrucomicrobiaceae.Akkermansia	MTMR6
197650	ENSG00000139505	rs4272884	0.036467067	0.05928912	0.434580334	0.589771803	1.036239872	-0.544306706	0.160193159	-0.063424975	0.485329825	0.283616724	0.203763501	0.117060614	0.196850095	0.086586729	0.996483139	0.880926995	Bacteria.Bacteroidetes.Bacteroidia.Bacteroidales.Porphyromonadaceae.Butyricimonas	MTMR6
197651	ENSG00000139505	rs4272884	0.067202411	0.077117349	0.99350397	0.970524469	0.734836784	-0.425856153	-0.001978545	0.005158282	0.394866229	0.237151282	0.242096211	0.139071274	0.159371628	0.065049527	0.999274386	0.999563655	Bacteria.Firmicutes.Clostridia.Clostridiales.Ruminococcaceae.Ruminococcaceae.UCG.013	MTMR6
197652	ENSG00000139505	rs4272884	0.017753313	0.02784225	0.539713179	0.659513188	0.820388712	-0.456490086	-0.110709325	0.044850817	0.337383237	0.202957102	0.179589553	0.101338356	0.046604697	0.019843753	0.99786128	0.999462671	Bacteria.Firmicutes.Clostridia.Clostridiales.Lachnospiraceae.Anaerostipes	MTMR6
197653	ENSG00000139505	rs4272884	0.381591194	0.310937509	0.595561767	0.676805612	0.48874469	-0.321506206	0.119674478	-0.052978519	0.554850759	0.314863987	0.224369717	0.126535454	0.45363127	0.233034618	0.997570438	0.984587444	Bacteria.Firmicutes.Clostridia.Clostridiales.Lachnospiraceae.Lachnospiraceae.UCG.008	MTMR6
197654	ENSG00000139505	rs4272884	0.458096918	0.433519222	0.928958091	0.88912434	0.83982771	-0.527234049	-0.018815234	0.017106046	1.125222815	0.669080834	0.210233475	0.122228172	0.90140863	0.614891241	0.998912436	0.995383189	Bacteria.Bacteroidetes.Bacteroidia.Bacteroidales	MTMR6
197655	ENSG00000139505	rs4272884	0.013506314	0.012960927	0.145940613	0.154004632	1.450109925	-0.829674473	0.319483806	-0.178470937	0.571290489	0.324835019	0.217132103	0.123758209	0.079522314	0.02402488	0.99946547	0.972078348	Bacteria.Firmicutes.Erysipelotrichia.Erysipelotrichales.Erysipelotrichaceae..Clostridium..innocuum.group	MTMR6
197656	ENSG00000139505	rs4272884	0.318724751	0.25643053	0.086640646	0.0656397	-1.101022123	0.752945953	0.459130906	-0.295147305	1.095903561	0.657715072	0.263971539	0.157664951	0.68081178	0.542210645	0.766466382	0.99665811	Bacteria.Proteobacteria	MTMR6
197657	ENSG00000139505	rs4272884	0.046284395	0.064193847	0.893747423	0.650478241	0.722620542	-0.391141813	-0.016954591	0.033557269	0.355792265	0.207791131	0.126451408	0.073724122	0.073728976	0.044988708	0.93214298	0.84258984	Bacteria.Firmicutes.Clostridia.Clostridiales.Lachnospiraceae.Tyzzerella	MTMR6
197658	ENSG00000139505	rs4272884	0.022797101	0.016285656	0.63994787	0.525986389	0.711473332	-0.445236398	-0.067380789	-0.055560679	0.305173898	0.180578767	0.143382066	0.087150145	0.031757886	0.007626586	0.784400037	0.96266881	Bacteria.Actinobacteria.Actinobacteria.Bifidobacteriales.Bifidobacteriaceae	MTMR6
197659	ENSG00000139505	rs4272884	0.004140041	0.004873799	0.10906968	0.167895353	1.008140086	-0.566980493	0.247272588	-0.119034052	0.339353911	0.194604457	0.152229451	0.085370324	0.009103532	0.003987686	0.99994518	0.999865593	Bacteria.Bacteroidetes.Bacteroidia.Bacteroidales.Prevotellaceae	MTMR6
197660	ENSG00000139505	rs4272884	0.06724164	0.08265748	0.377551895	0.392849269	0.619383737	-0.363309862	-0.16025675	0.089999794	0.332876228	0.206162631	0.180388011	0.104639148	0.120583388	0.052606453	0.974916192	0.963378715	Bacteria.Firmicutes.Clostridia.Clostridiales.Ruminococcaceae.Ruminococcus.1	MTMR6
197661	ENSG00000139505	rs4272884	0.298936618	0.222596388	0.580382412	0.688666504	0.514375414	-0.339072703	-0.107112983	0.043804018	0.491303243	0.275387538	0.192797926	0.10884822	0.315030532	0.133425815	0.999814869	0.942552604	Bacteria.Actinobacteria.Actinobacteria.Corynebacteriales.Corynebacteriaceae	MTMR6
197662	ENSG00000139505	rs4272884	0.111600202	0.083684485	0.828736606	0.700657604	0.820206489	-0.513212348	0.050595125	-0.052442103	0.508619032	0.292220413	0.232962018	0.13582191	0.200137425	0.07221184	0.998330087	0.999834196	Bacteria.Actinobacteria.Coriobacteriia.Coriobacteriales.Coriobacteriaceae.Collinsella	MTMR6
197663	ENSG00000139505	rs4272884	0.015047521	0.012685855	0.551881433	0.432211805	0.794361142	-0.485765655	-0.097709392	0.073127438	0.318191101	0.189577597	0.163391547	0.09253704	0.027203605	0.010615157	0.889449262	0.994448463	Bacteria.Bacteroidetes.Bacteroidia.Bacteroidales.Porphyromonadaceae	MTMR6
197664	ENSG00000139505	rs4272884	0.003579956	0.003084716	0.091903139	0.067189649	1.097593757	-0.680967576	-0.308742908	0.200275633	0.363296268	0.221643612	0.180517108	0.10761342	0.023341173	0.007276732	0.998793879	0.998019463	Bacteria.Firmicutes.Clostridia.Clostridiales.Lachnospiraceae.Blautia	MTMR6
197665	ENSG00000139505	rs4272884	0.400405529	0.293889175	0.488761025	0.667467073	0.444052726	-0.329920613	-0.170297978	0.061956881	0.524656445	0.311819062	0.244617977	0.143564634	0.483757996	0.199936758	0.978154064	0.998920199	Bacteria.Firmicutes.Clostridia.Clostridiales.Lachnospiraceae..Eubacterium..ventriosum.group	MTMR6
197666	ENSG00000139505	rs4272884	0.45810891	0.433530001	0.928975731	0.889140697	0.839803634	-0.527221	-0.018810476	0.017103432	1.125220701	0.669080033	0.210232653	0.122227647	0.902918225	0.615428898	0.998947111	0.995399427	Bacteria.Bacteroidetes	MTMR6
197667	ENSG00000139505	rs4272884	0.177781737	0.150289762	0.759208711	0.782409626	0.62986973	-0.377632098	-0.054065453	0.027665535	0.462408785	0.259463816	0.175654952	0.099764303	0.137856644	0.061106066	0.998970432	0.998994847	Bacteria.Firmicutes.Erysipelotrichia.Erysipelotrichales.Erysipelotrichaceae.Erysipelatoclostridium	MTMR6
197668	ENSG00000139505	rs4272884	0.113212755	0.086253896	0.865979021	0.714809313	0.808984958	-0.513364508	0.034626685	-0.043819402	0.503960906	0.294781701	0.204375255	0.11940602	0.17226689	0.077211417	0.963485106	0.977431316	Bacteria.Firmicutes.Bacilli.Lactobacillales.Carnobacteriaceae.Granulicatella	MTMR6
197669	ENSG00000139505	rs4272884	0.112274699	0.125945871	0.680995648	0.648339471	0.635052783	-0.364510389	-0.112275728	0.073409706	0.394559078	0.235181978	0.271899515	0.160225758	0.150828798	0.071918176	0.879590997	0.994506574	Bacteria.Firmicutes.Clostridia.Clostridiales.Family.XIII	MTMR6
197670	ENSG00000139505	rs4272884	0.244898038	0.209194873	0.360136677	0.287686458	0.495345775	-0.294732739	0.251906931	-0.16126075	0.422186693	0.232409114	0.273361012	0.150449364	0.192965076	0.069386399	0.56877762	0.910444892	Bacteria.Firmicutes.Bacilli.Lactobacillales	MTMR6
197671	ENSG00000139505	rs4272884	0.014792884	0.015248247	0.81455727	0.522827427	0.758176813	-0.447270187	0.035397975	-0.056349744	0.302892141	0.179530529	0.150315969	0.087715128	0.020159765	0.006881202	0.897964764	0.954136043	Bacteria.Proteobacteria.Gammaproteobacteria.Pasteurellales.Pasteurellaceae.Haemophilus	MTMR6
197672	ENSG00000139505	rs4272884	0.009217969	0.016636727	0.248994939	0.502842778	0.850859097	-0.464657903	-0.198649656	0.067854633	0.317156959	0.189097841	0.170799826	0.10071655	0.018531888	0.009724046	0.882952099	0.877756224	Bacteria.Firmicutes.Clostridia.Clostridiales.Lachnospiraceaencultured	MTMR6
197673	ENSG00000139505	rs4272884	0.038394531	0.050734327	0.37720335	0.420760024	1.12440545	-0.66048285	0.158125476	-0.092587004	0.53215954	0.331898133	0.17785824	0.114282427	0.172985511	0.086484909	0.999437234	0.98110946	Bacteria.Proteobacteria.Betaproteobacteria.Neisseriales.Neisseriaceae	MTMR6
197674	ENSG00000139505	rs4272884	0.076748632	0.058710305	0.588731271	0.518009433	0.974734953	-0.59606025	0.107368136	-0.073519054	0.54211794	0.309855396	0.197610318	0.1131228	0.296388727	0.106557911	0.998986731	0.998377846	Bacteria.Firmicutes.Clostridia.Clostridiales.Family.XI.Anaerococcus	MTMR6
197675	ENSG00000139505	rs4272884	0.018669276	0.026456999	0.68558762	0.413894781	0.732248359	-0.409111903	-0.075437376	0.087367953	0.303627304	0.180197553	0.185513629	0.106254596	0.02924233	0.009792084	0.845768719	0.997649073	Bacteria.Firmicutes.Clostridia.Clostridiales.Ruminococcaceaencultured	MTMR6
197676	ENSG00000139505	rs4272884	0.024739985	0.071016147	0.346868652	0.719765254	1.11095981	-0.515398901	0.176795862	-0.038987382	0.483450667	0.280875128	0.186602939	0.108204858	0.117480395	0.087804964	0.984987993	0.978350208	Bacteria.Proteobacteria.Deltaproteobacteria.Desulfovibrionales.Desulfovibrionaceae.Desulfovibrio	MTMR6
197677	ENSG00000139505	rs4272884	0.019749162	0.005917907	0.719437716	0.258308056	0.816748617	-0.596801534	0.047979747	-0.092619027	0.341844732	0.209811606	0.132999634	0.081227787	0.06006096	0.009827278	0.930448477	0.926870238	Bacteria.Firmicutes.Clostridia.Clostridiales.Lachnospiraceae.Lachnospiraceae.UCG.010	MTMR6
197678	ENSG00000139505	rs4272884	0.795062937	0.868068215	0.842619788	0.783157689	0.418123827	-0.163709478	0.055808894	-0.046861207	1.603268876	0.981703099	0.279986637	0.169583891	0.987348183	0.810795653	0.996576058	0.868028445	Bacteria.Firmicutes.Clostridia.Clostridiales	MTMR6
197679	ENSG00000139505	rs4272884	0.025020065	0.018338629	0.38470869	0.286438742	1.029577736	-0.625188674	0.144944315	-0.10048703	0.448938662	0.258473982	0.165637196	0.093505607	0.055233957	0.016050621	0.99830237	0.997282036	Bacteria.Firmicutes.Clostridia.Clostridiales.Clostridiaceae.1.Clostridium.sensu.stricto.1	MTMR6
197680	ENSG00000139505	rs4272884	0.015574895	0.012418164	0.340630489	0.161941472	0.79068248	-0.473788544	0.170427174	-0.14243466	0.318429807	0.184316902	0.177554764	0.100702416	0.02621411	0.005767192	0.67167512	0.869357444	Bacteria.Firmicutes.Clostridia.Clostridiales.Peptostreptococcaceae	MTMR6
197681	ENSG00000139505	rs4272884	0.200259402	0.102947011	0.616423225	0.921291669	0.564185308	-0.419022843	-0.148496906	-0.017353391	0.436083567	0.253392147	0.295041654	0.174959035	0.194879326	0.064155305	0.893774456	0.994989321	Bacteria.Actinobacteria.Coriobacteriia.Coriobacteriales	MTMR6
197682	ENSG00000139505	rs4272884	0.015202559	0.01483322	0.58997277	0.449105487	0.767108026	-0.456962572	0.097182269	-0.079497098	0.307766391	0.182634023	0.179462087	0.10440338	0.024292775	0.007717123	0.999334555	0.984995763	Bacteria.Firmicutes.Erysipelotrichia.Erysipelotrichales.Erysipelotrichaceae.Erysipelotrichaceae.UCG.003	MTMR6
197683	ENSG00000139505	rs4272884	0.008042818	0.00464831	0.288786742	0.141124177	0.935669975	-0.595670785	-0.178290033	0.140076171	0.342339543	0.203286963	0.16672028	0.09404362	0.022562403	0.004375265	0.862428947	0.797625595	Bacteria.Firmicutes.Clostridia.Clostridiales.Lachnospiraceae.Roseburia	MTMR6
197684	ENSG00000139505	rs4272884	0.192532668	0.406779847	0.258401462	0.092833773	0.462554248	-0.181868351	-0.200909666	0.179367162	0.351329773	0.2178296	0.176234639	0.105179687	0.189005203	0.157609742	0.793119844	0.955201279	Bacteria.Firmicutes.Clostridia.Clostridiales.Ruminococcaceae..Eubacterium..coprostanoligenes.group	MTMR6
197685	ENSG00000139505	rs4272884	0.87055678	0.821574292	0.591517178	0.5615222	-0.324237036	0.279575299	0.177543281	-0.1188454	1.982055648	1.234762303	0.329230691	0.203664605	0.999415694	0.898710159	0.990344402	0.950198029	Bacteria.Firmicutes	MTMR6
197686	ENSG00000139505	rs4272884	0.018332446	0.01076235	0.330685516	0.156319997	0.73060373	-0.484504962	0.11154472	-0.112289383	0.30203939	0.18458755	0.113826043	0.078310137	0.038147312	0.009042089	0.998173674	0.986722564	Bacteria.Firmicutes.Bacilli.Bacillales	MTMR6
197687	ENSG00000139505	rs4272884	0.008510291	0.025246804	0.347519094	0.037493475	0.769004608	-0.38087119	-0.115505017	0.149929184	0.283518827	0.16634453	0.1220779	0.070615671	0.019158288	0.013424414	0.733692065	0.737126583	Bacteria.Firmicutes.Negativicutes.Selenomonadales.Acidaminococcaceae.Phascolarctobacterium	MTMR6
197688	ENSG00000139505	rs4272884	0.090166689	0.035377214	0.966519513	0.422758581	0.716174435	-0.521994196	-0.009131778	-0.105564432	0.416444028	0.242997903	0.216734588	0.130865764	0.128672095	0.031405358	0.967953535	0.989731238	Bacteria.Actinobacteria.Coriobacteriia.Coriobacteriales.Coriobacteriaceae	MTMR6
197689	ENSG00000139505	rs4272884	0.018169051	0.02017474	0.454260355	0.604944083	0.743704665	-0.433293384	0.117790332	-0.048639563	0.307004635	0.18200258	0.156474307	0.093574137	0.026639376	0.007674406	0.99813953	0.990525521	Bacteria.Firmicutes.Clostridia.Clostridiales.Ruminococcaceae.Flavonifractor	MTMR6
197690	ENSG00000139505	rs4272884	0.122455336	0.099389435	0.900610716	0.780462865	0.789873961	-0.493753995	0.025697915	-0.033684682	0.504835437	0.295423556	0.204974467	0.12036414	0.184154054	0.080494949	0.988161388	0.958055178	Bacteria.Firmicutes.Bacilli.Lactobacillales.Carnobacteriaceae	MTMR6
197691	ENSG00000139505	rs4272884	0.046069005	0.033942316	0.589514972	0.517671248	0.899348334	-0.541924341	0.093331297	-0.064408535	0.442355951	0.250215946	0.17213824	0.099024279	0.141664969	0.044045337	0.997152221	0.990360691	Bacteria.Firmicutes.Clostridia.Clostridiales.Family.XI	MTMR6
197692	ENSG00000139505	rs4272884	0.274773463	0.476218417	0.937033758	0.511712028	0.712877137	-0.255143717	-0.01813528	0.082351202	0.647314826	0.356103758	0.228691325	0.124822424	0.315660639	0.34799222	0.781356063	0.824869857	Bacteria.Firmicutes.Erysipelotrichia.Erysipelotrichales.Erysipelotrichaceae.Holdemanella	MTMR6
197693	ENSG00000139505	rs4272884	0.011576093	0.051377243	0.31703622	0.765995194	0.878180965	-0.410089679	-0.218071668	0.037798324	0.33812117	0.206661914	0.216296092	0.126480213	0.046180389	0.037893154	0.925664213	0.979665691	Bacteria.Actinobacteria	MTMR6
197694	ENSG00000139505	rs4272884	0.373858738	0.413502556	0.904637732	0.944657429	0.839093667	-0.46669644	-0.022093732	0.007541771	0.937177921	0.567104915	0.183707081	0.108231189	0.816534957	0.582639543	0.99911693	0.997690506	Bacteria.Bacteroidetes.Bacteroidia.Bacteroidales.Bacteroidaceae.Bacteroides	MTMR6
197695	ENSG00000139505	rs4272884	0.058119408	0.02469304	0.625617994	0.949345195	0.671388095	-0.47817521	-0.095615249	-0.006984536	0.34817346	0.208014538	0.195053516	0.109525003	0.103758705	0.01989917	0.954391741	0.998264076	Bacteria.Firmicutes.Clostridia.Clostridiales.Ruminococcaceae.Ruminococcaceae.UCG.003	MTMR6
197696	ENSG00000139505	rs4272884	0.191439593	0.20152683	0.609890049	0.600930665	0.576753464	-0.335520399	-0.104158348	0.064000191	0.436978866	0.260078419	0.203166283	0.121766969	0.231381292	0.109536287	0.988805145	0.994553009	Bacteria.Firmicutes.Clostridia.Clostridiales.Ruminococcaceae.Ruminiclostridium.9	MTMR6
197697	ENSG00000139505	rs4272884	0.038877431	0.025568792	0.721684287	0.999209436	0.699729377	-0.467780589	0.06755343	0.000110965	0.332019137	0.204768264	0.188837317	0.111569318	0.080427634	0.019885519	0.993501001	0.962468119	Bacteria.Firmicutes.Erysipelotrichia.Erysipelotrichales	MTMR6
197698	ENSG00000139505	rs4272884	0.009111654	0.010890027	0.394373863	0.097741221	0.798292762	-0.460668303	0.094564178	-0.108482449	0.297085652	0.175804061	0.11030287	0.064583899	0.014148806	0.00562229	0.937508231	0.867193888	Bacteria.Firmicutes.Negativicutes.Selenomonadales.Veillonellaceae.Dialister	MTMR6
197699	ENSG00000139505	rs4272884	0.106574712	0.113991017	0.288027037	0.249931489	0.567938783	-0.32509014	0.132944701	-0.085616229	0.347125224	0.202961774	0.124120121	0.073760447	0.14014034	0.06302052	0.998302481	0.99762474	Bacteria.Proteobacteria.Gammaproteobacteria.Enterobacteriales.Enterobacteriaceae.Escherichia.Shigella	MTMR6
197700	ENSG00000139505	rs4272884	0.38842204	0.374853014	0.898784107	0.883278594	0.856652234	-0.513586703	-0.025401196	0.017191177	0.986680712	0.574823813	0.198931664	0.116642433	0.813008988	0.596568772	0.956624083	0.942918039	Bacteria.Firmicutes.Clostridia.Clostridiales.Ruminococcaceae	MTMR6
197701	ENSG00000139505	rs4272884	0.032341954	0.032884199	0.686538411	0.794515566	0.705354326	-0.420908315	-0.049269389	0.018480186	0.322619075	0.193140065	0.121550709	0.070667913	0.044981927	0.014143479	0.770093011	0.878197235	Bacteria.Proteobacteria.Betaproteobacteria.Burkholderiales.Alcaligenaceae.Sutterella	MTMR6
197702	ENSG00000139505	rs4272884	0.075225881	0.039243079	0.891992974	0.782243246	0.712220956	-0.504696848	-0.024242715	-0.029032885	0.394014697	0.239939139	0.177852888	0.104612981	0.211019798	0.050793797	0.999028109	0.997798285	Bacteria.Actinobacteria.Actinobacteria.Micrococcales.Micrococcaceae	MTMR6
197703	ENSG00000139505	rs4272884	0.030172206	0.027121521	0.946146023	0.874456829	0.737692653	-0.435390974	-0.013910034	0.018248349	0.332951387	0.192643734	0.205148237	0.115048322	0.035321019	0.01138808	0.99888113	0.999513539	Bacteria.Firmicutes.Clostridia.Clostridiales.Lachnospiraceae.Dorea	MTMR6
197704	ENSG00000139505	rs4272884	0.561348501	0.579205804	0.61142515	0.564770662	0.407383668	-0.221654121	0.151702829	-0.093027248	0.697820284	0.397726575	0.297182469	0.160755976	0.666342206	0.433617035	0.996108676	0.998901623	Bacteria.Firmicutes.Clostridia.Clostridiales.Lachnospiraceae..Ruminococcus..gnavus.group	MTMR6
197705	ENSG00000139505	rs4272884	0.010196855	0.007820668	0.359710762	0.18803642	0.836122841	-0.578396625	0.096227085	-0.099591729	0.316103866	0.210828847	0.104329296	0.074870715	0.049678624	0.018279498	0.998201428	0.99782309	Bacteria.Firmicutes.Bacilli.Bacillales.Staphylococcaceae.Staphylococcus	MTMR6
197706	ENSG00000139505	rs4272884	0.036650146	0.047814264	0.205722783	0.289184438	0.661487133	-0.387481706	0.162968379	-0.081948785	0.310124674	0.192150415	0.12751737	0.076694662	0.052074373	0.023611919	0.999550314	0.996901429	Bacteria.Proteobacteria.Gammaproteobacteria.Pseudomonadales	MTMR6
197707	ENSG00000139505	rs4272884	0.041322499	0.028311978	0.643616993	0.898485275	0.687032726	-0.454662978	0.087474189	-0.014157113	0.330153026	0.202772559	0.188204583	0.110544466	0.074965789	0.017524912	0.999513786	0.974686324	Bacteria.Firmicutes.Erysipelotrichia.Erysipelotrichales.Erysipelotrichaceae	MTMR6
197708	ENSG00000139505	rs4272884	0.010316028	0.010986971	0.257782893	0.302094194	0.833060735	-0.487379735	-0.172434371	0.093332967	0.315466194	0.186235632	0.151058246	0.089735628	0.016343604	0.006344885	0.941705538	0.921764212	Bacteria.Firmicutes.Clostridia.Clostridiales.Lachnospiraceae.Coprococcus.1	MTMR6
197709	ENSG00000139505	rs4272884	0.075435295	0.125940253	0.60835996	0.901815511	0.98816633	-0.484271817	0.105084928	-0.014599842	0.547075056	0.312447291	0.204097656	0.117889365	0.181550718	0.120729582	0.802051176	0.908458989	Bacteria.Firmicutes.Erysipelotrichia.Erysipelotrichales.Erysipelotrichaceae.Faecalitalea	MTMR6
197710	ENSG00000139505	rs4272884	0.007581617	0.004580793	0.156089499	0.097940223	1.149210737	-0.697972889	0.213122126	-0.137224983	0.417165948	0.23778252	0.148546461	0.08174495	0.037947579	0.009864927	0.999614985	0.99936283	Bacteria.Firmicutes.Clostridia.Clostridiales.Lachnospiraceae.Tyzzerella.4	MTMR6
197711	ENSG00000139505	rs4272884	0.007932077	0.009052198	0.121286914	0.136024576	0.848523748	-0.492701336	-0.213257221	0.120170829	0.309877643	0.183193736	0.135865927	0.079626392	0.013615779	0.004512775	0.996546716	0.994860843	Bacteria.Firmicutes.Clostridia.Clostridiales.Ruminococcaceae.Ruminococcaceae.UCG.002	MTMR6
197712	ENSG00000139505	rs4272884	0.0123507	0.013124586	0.531335613	0.270182422	0.775578234	-0.454921803	-0.076853444	0.078047369	0.301477553	0.178447806	0.122128461	0.070187972	0.019398165	0.007921349	0.973523722	0.957573575	Bacteria.Proteobacteria.Betaproteobacteria.Burkholderiales.Alcaligenaceae.Parasutterella	MTMR6
197713	ENSG00000139505	rs4272884	0.235980037	0.17832356	0.217812343	0.183930415	0.46369504	-0.292555046	0.32648704	-0.194247797	0.387708479	0.21504671	0.262399006	0.144656658	0.158483511	0.054884559	0.551651216	0.921307549	Bacteria.Firmicutes.Bacilli.Lactobacillales.Streptococcaceae.Streptococcus	MTMR6
197714	ENSG00000139505	rs4272884	0.014569465	0.0153072	0.791990325	0.487537745	0.758056596	-0.445618293	0.040242531	-0.062005422	0.302131249	0.17897548	0.151974466	0.088814263	0.02032619	0.006736718	0.869340567	0.896183685	Bacteria.Proteobacteria.Gammaproteobacteria.Pasteurellales.Pasteurellaceae	MTMR6
197715	ENSG00000139547	rs7954692	0.279946243	0.21643884	0.48115481	0.773141993	-0.205870303	0.408186551	-0.047177821	0.034070577	0.188978616	0.327071309	0.066592129	0.11770672	0.328322866	0.162394624	0.999586829	0.996426659	Bacteria.Firmicutes.Negativicutes.Selenomonadales.Veillonellaceae.Megasphaera	RDH16
197716	ENSG00000139547	rs7954692	0.477605725	0.423261512	0.105026512	0.680877318	0.134037801	0.227878116	0.121389978	-0.048629444	0.187668536	0.282803212	0.073858714	0.117720251	0.440636231	0.225560129	0.999469974	0.993813828	Bacteria.Bacteroidetes.Bacteroidia.Bacteroidales.Porphyromonadaceae.Barnesiella	RDH16
197717	ENSG00000139547	rs7954692	0.374037569	0.173040608	0.77533997	0.603056144	-0.124565037	0.314776606	0.017228775	0.05230657	0.139178227	0.228528838	0.060120846	0.100103945	0.20935097	0.057246013	0.997466038	0.994193156	Bacteria.Bacteroidetes.Bacteroidia.Bacteroidales.Rikenellaceae	RDH16
197718	ENSG00000139547	rs7954692	0.372196155	0.15301459	0.726282789	0.676630163	-0.131057769	0.406166427	-0.020743184	0.051745091	0.145866173	0.280962714	0.059002042	0.123518326	0.229403742	0.069327224	0.999305535	0.994727898	Bacteria.Proteobacteria.Gammaproteobacteria.Pseudomonadales.Pseudomonadaceae.Pseudomonas	RDH16
197719	ENSG00000139547	rs7954692	0.55979378	0.363358901	0.996990538	0.84469543	-0.104852348	0.289099124	0.000331038	-0.031880318	0.178892157	0.315846881	0.087434535	0.162106149	0.44669176	0.17862057	0.999601249	0.999563655	Bacteria.Firmicutes.Clostridia.Clostridiales.Ruminococcaceae.Ruminococcaceae.UCG.013	RDH16
197720	ENSG00000139547	rs7954692	0.314035334	0.087262068	0.570141848	0.411065771	-0.15989064	0.418543565	-0.042406359	0.10288858	0.157600888	0.24112132	0.074306021	0.124371382	0.237025917	0.044377848	0.914565013	0.871002145	Bacteria.Firmicutes.Clostridia.Clostridiales.Ruminococcaceae.Ruminococcaceae.UCG.005	RDH16
197721	ENSG00000139547	rs7954692	0.427367957	0.969632841	0.778116045	0.454467612	-0.142402067	0.01714945	-0.018558362	-0.117858338	0.17830733	0.448780324	0.065593492	0.156636886	0.429711012	0.407695727	0.996423631	0.967935616	Bacteria.Bacteroidetes.Bacteroidia.Bacteroidales.Prevotellaceae.Prevotella.7	RDH16
197722	ENSG00000139547	rs7954692	0.676543931	0.419145953	0.015446731	0.453164982	0.056495536	0.239264798	-0.1288723	0.09333832	0.134819732	0.294301675	0.051833152	0.123690185	0.323907937	0.150038256	0.999507593	0.935584968	Bacteria.Firmicutes.Clostridia.Clostridiales.Lachnospiraceae.Lachnoclostridium	RDH16
197723	ENSG00000139547	rs7954692	0.731448335	0.270074302	0.9599828	0.540629561	-0.088223147	0.691679205	-0.004390848	-0.145465158	0.255973974	0.621885184	0.087178712	0.23650536	0.821955605	0.372629124	0.99967607	0.999141757	Bacteria.Firmicutes.Negativicutes.Selenomonadales	RDH16
197724	ENSG00000139547	rs7954692	0.345831957	0.077646505	0.688049327	0.338619123	-0.124767857	0.422379804	0.029326101	-0.124083659	0.131404185	0.23564597	0.072719835	0.128732061	0.195518468	0.0271424	0.725989763	0.955303348	Bacteria.Firmicutes.Bacilli.Lactobacillales.Streptococcaceae	RDH16
197725	ENSG00000139547	rs7954692	0.387072715	0.113492961	0.833305221	0.613557751	-0.111690448	0.359980656	-0.010838996	0.05149887	0.128276269	0.224429235	0.051297008	0.101493371	0.186830145	0.037982049	0.745618608	0.980281636	Bacteria.Firmicutes.Negativicutes.Selenomonadales.Acidaminococcaceae	RDH16
197726	ENSG00000139547	rs7954692	0.43996636	0.144851677	0.998497434	0.974860432	-0.104620735	0.3354789	-9.63E-05	0.002875219	0.13465635	0.227376908	0.050966324	0.090893879	0.194037409	0.048219366	0.999895485	0.996467843	Bacteria.Verrucomicrobia	RDH16
197727	ENSG00000139547	rs7954692	0.824914316	0.513134245	0.648747473	0.702993305	-0.041333251	0.229253702	0.043662855	-0.073849826	0.186093823	0.348665016	0.095418462	0.192848556	0.541482636	0.235095867	0.939917106	0.996667742	Bacteria.Firmicutes.Clostridia.Clostridiales.Family.XIII.Family.XIII.AD3011.group	RDH16
197728	ENSG00000139547	rs7954692	0.444353727	0.554137581	0.95177789	0.18871936	-0.094111248	0.147446285	0.003470711	0.15402747	0.122305019	0.247971647	0.057173746	0.115975711	0.177784161	0.117421225	0.978475352	0.950708623	Bacteria.Proteobacteria.Deltaproteobacteria.Desulfovibrionales.Desulfovibrionaceae	RDH16
197729	ENSG00000139547	rs7954692	0.161083747	0.049040429	0.198288913	0.202096005	-0.210429725	0.497862433	-0.065212008	0.114352706	0.148466823	0.248279991	0.050181893	0.088753767	0.162759826	0.035380566	0.998735039	0.999709092	Bacteria.Bacteroidetes.Bacteroidia.Bacteroidales.Prevotellaceae.Prevotella.9	RDH16
197730	ENSG00000139547	rs7954692	0.825329182	0.234446051	0.594450267	0.851609583	-0.038525151	0.356036883	0.038841131	0.027607783	0.173869878	0.296708234	0.072600721	0.147006257	0.541416697	0.144019426	0.904513551	0.944364941	Bacteria.Firmicutes.Clostridia.Clostridiales.Lachnospiraceae..Eubacterium..xylanophilum.group	RDH16
197731	ENSG00000139547	rs7954692	0.628169743	0.153499828	0.830286717	0.541524162	-0.078305291	0.521876958	0.017376277	0.11837294	0.160930795	0.361437792	0.08075044	0.192884574	0.412364189	0.083862903	0.999550585	0.967271256	Bacteria.Firmicutes.Clostridia.Clostridiales.Lachnospiraceae.Lachnospiraceae.ND3007.group	RDH16
197732	ENSG00000139547	rs7954692	0.609351084	0.077637979	0.860243279	0.339460437	-0.082083957	0.518733357	-0.010343337	-0.111824967	0.159867436	0.289393168	0.058518423	0.116217807	0.400906693	0.063794177	0.967446809	0.83469652	Bacteria.Firmicutes.Negativicutes.Selenomonadales.Veillonellaceae	RDH16
197733	ENSG00000139547	rs7954692	0.801391835	0.336853734	0.552670249	0.394023047	-0.041947479	0.236690225	-0.038386606	0.088320848	0.166088028	0.244655101	0.064318701	0.102943617	0.417339992	0.127851995	0.99514452	0.969189617	Bacteria.Firmicutes.Clostridia.Clostridiales.Ruminococcaceae.Subdoligranulum	RDH16
197734	ENSG00000139547	rs7954692	0.229388339	0.038115759	0.380905019	0.150693979	-0.183766788	0.576727962	0.065656867	-0.197291128	0.151476332	0.2725477	0.074429447	0.135691443	0.224667364	0.030956272	0.708665632	0.982679299	Bacteria.Firmicutes.Bacilli	RDH16
197735	ENSG00000139547	rs7954692	0.648402323	0.182095303	0.06457788	0.533918522	-0.05650681	0.317205392	0.105940759	-0.069630622	0.123356778	0.235221936	0.056363425	0.111352316	0.306332253	0.052029237	0.507028614	0.906418779	Bacteria.Firmicutes.Clostridia.Clostridiales.Lachnospiraceae.Lachnospira	RDH16
197736	ENSG00000139547	rs7954692	0.34324612	0.149144298	0.647995838	0.735076467	-0.145071309	0.393216252	0.02781216	-0.0456767	0.151965308	0.269400487	0.060639828	0.134417191	0.246446371	0.063630852	0.99786128	0.999462671	Bacteria.Firmicutes.Clostridia.Clostridiales.Lachnospiraceae.Anaerostipes	RDH16
197737	ENSG00000139547	rs7954692	0.903230258	0.735433958	0.436439276	0.294756839	-0.019946994	0.102874077	-0.045403057	0.148207764	0.163432928	0.303162789	0.05798749	0.140330218	0.548382247	0.254072626	0.952041951	0.891262738	Bacteria.Proteobacteria.Betaproteobacteria	RDH16
197738	ENSG00000139547	rs7954692	0.502176399	0.148540732	0.583186819	0.325744496	-0.086214716	0.320160015	0.027711343	-0.082902496	0.127768301	0.219017365	0.050251689	0.083731995	0.22311411	0.03944251	0.795057004	0.8806471	Bacteria.Fusobacteria.Fusobacteriia.Fusobacteriales.Fusobacteriaceae.Fusobacterium	RDH16
197739	ENSG00000139547	rs7954692	0.456187494	0.110435506	0.347446894	0.538381948	-0.092306861	0.353138404	-0.054370081	-0.07103762	0.123149229	0.218258149	0.05745538	0.114856772	0.201318356	0.037905662	0.588014557	0.9610016	Bacteria.Firmicutes.Negativicutes.Selenomonadales.Veillonellaceae.Veillonella	RDH16
197740	ENSG00000139547	rs7954692	0.494947632	0.10439307	0.649070128	0.497956079	-0.086309412	0.363163961	0.020333469	0.065947864	0.125766211	0.220553106	0.044479542	0.096772414	0.23840579	0.033959453	0.761869938	0.841948458	Bacteria.Proteobacteria.Betaproteobacteria.Burkholderiales.Alcaligenaceae.Sutterella	RDH16
197741	ENSG00000139547	rs7954692	0.401070494	0.429021909	0.712000353	0.637908838	-0.147599079	0.243921211	-0.02381935	-0.058239074	0.174638717	0.306524469	0.064243887	0.123176563	0.365769845	0.209025341	0.999814869	0.942552604	Bacteria.Actinobacteria.Actinobacteria.Corynebacteriales.Corynebacteriaceae	RDH16
197742	ENSG00000139547	rs7954692	0.484770448	0.94790778	0.579209961	0.86300512	-0.49424699	0.096331308	0.06491508	0.044502919	0.703445558	1.468837356	0.116482093	0.256908891	0.999415694	0.908173218	0.990344402	0.976929885	Bacteria.Firmicutes	RDH16
197743	ENSG00000139547	rs7954692	0.482912668	0.1282676	0.833804887	0.543693376	-0.131310788	0.446360962	-0.017153058	0.088667379	0.186094922	0.289787728	0.081426939	0.145261209	0.417955658	0.087708738	0.998768023	0.985214694	Bacteria.Firmicutes.Clostridia.Clostridiales.Ruminococcaceae.Ruminococcaceae.NK4A214.group	RDH16
197744	ENSG00000139547	rs7954692	0.486419885	0.415826686	0.113188506	0.750172677	0.132695839	0.219178871	0.120532877	-0.035810487	0.189579645	0.267671168	0.075081363	0.111997512	0.402128793	0.227448361	0.76137898	0.917916571	Bacteria.Firmicutes.Clostridia.Clostridiales.Ruminococcaceae.Ruminococcaceae.UCG.014	RDH16
197745	ENSG00000139547	rs7954692	0.998255697	0.575848171	0.292418496	0.302184807	-0.000345959	0.151546507	-0.059908267	0.129234353	0.15765115	0.269534239	0.056447612	0.124276744	0.49229959	0.235165844	0.938500455	0.85555611	Bacteria.Proteobacteria.Betaproteobacteria.Burkholderiales	RDH16
197746	ENSG00000139547	rs7954692	0.443832533	0.147317239	0.869507844	0.719492528	-0.099883238	0.323661947	-0.010991561	0.040881802	0.129657106	0.220734928	0.06664619	0.113347307	0.220707568	0.039106758	0.913641088	0.994372741	Bacteria.Firmicutes.Clostridia.Clostridiales.Lachnospiraceae..Eubacterium..hallii.group	RDH16
197747	ENSG00000139547	rs7954692	0.373371353	0.145056999	0.597075773	0.771996063	-0.111928265	0.331734069	0.044685089	-0.047239592	0.124883697	0.224955517	0.084123865	0.162358968	0.13353803	0.036529703	0.960404021	0.962141134	Bacteria.Firmicutes.Clostridia.Clostridiales.Ruminococcaceae.Ruminiclostridium.5	RDH16
197748	ENSG00000139547	rs7954692	0.757857805	0.935681434	0.00754422	0.045691569	0.039448072	-0.02414509	0.150924514	-0.262081423	0.127425641	0.298061298	0.054750002	0.128677309	0.316777386	0.243188303	0.998970432	0.998994847	Bacteria.Firmicutes.Erysipelotrichia.Erysipelotrichales.Erysipelotrichaceae.Erysipelatoclostridium	RDH16
197749	ENSG00000139547	rs7954692	0.692415024	0.443591001	0.686277699	0.684387038	-0.063558132	0.243466432	0.038522228	-0.078644367	0.159967919	0.315872356	0.094953266	0.192621885	0.415287093	0.169655555	0.880649234	0.994506574	Bacteria.Firmicutes.Clostridia.Clostridiales.Family.XIII	RDH16
197750	ENSG00000139547	rs7954692	0.922397065	0.812338041	0.274345537	0.17692364	0.016464697	0.068263112	0.077328198	-0.195076628	0.168371469	0.286382937	0.070153281	0.142925114	0.468263797	0.348219159	0.963485106	0.971945944	Bacteria.Firmicutes.Bacilli.Lactobacillales.Carnobacteriaceae.Granulicatella	RDH16
197751	ENSG00000139547	rs7954692	0.383379931	0.279102157	0.513655637	0.630538929	-0.108730023	0.261849806	-0.041513663	-0.063475307	0.123904063	0.23993964	0.063215335	0.131359101	0.190710225	0.067990776	0.741872456	0.962515407	Bacteria.Actinobacteria.Actinobacteria.Bifidobacteriales.Bifidobacteriaceae.Bifidobacterium	RDH16
197752	ENSG00000139547	rs7954692	0.403291037	0.143713598	0.534703172	0.574553816	-0.104011542	0.325513775	-0.032112532	0.058708069	0.123651286	0.219987792	0.051452874	0.104061805	0.168316561	0.038193102	0.935846343	0.990835033	Bacteria.Bacteroidetes.Bacteroidia.Bacteroidales.Porphyromonadaceae.Parabacteroides	RDH16
197753	ENSG00000139547	rs7954692	0.176982383	0.818365235	0.004533769	0.094515868	0.218640976	0.055762773	0.20073596	-0.185892899	0.16021184	0.241851745	0.068301552	0.109578623	0.207154722	0.269333954	0.788484687	0.944015052	Bacteria.Firmicutes.Clostridia.Clostridiales.Ruminococcaceae.Ruminococcus.1	RDH16
197754	ENSG00000139547	rs7954692	0.780211973	0.314864121	0.355104926	0.737593413	-0.039663285	0.292040689	0.048489801	-0.034625997	0.141561104	0.28835569	0.052068132	0.102913465	0.387239148	0.145031885	0.840339972	0.851957343	Bacteria.Firmicutes.Clostridia.Clostridiales.Lachnospiraceae.Tyzzerella	RDH16
197755	ENSG00000139547	rs7954692	0.142095755	0.084306211	0.21587967	0.728798181	-0.252510885	0.443880747	0.093477718	-0.054635898	0.169950488	0.253262723	0.074809528	0.156909527	0.163204037	0.045980338	0.993501001	0.952964771	Bacteria.Firmicutes.Erysipelotrichia.Erysipelotrichales	RDH16
197756	ENSG00000139547	rs7954692	0.400741762	0.186004499	0.89442579	0.925329574	-0.108010454	0.322248818	-0.009341382	-0.014437212	0.127707944	0.241130222	0.070120659	0.153454565	0.199970303	0.04232608	0.869782658	0.999116829	Bacteria.Firmicutes.Clostridia.Clostridiales.Ruminococcaceaencultured	RDH16
197757	ENSG00000139547	rs7954692	0.753619986	0.717803036	0.872864341	0.33350109	-0.074767668	-0.219398358	-0.008714554	0.137594495	0.237222738	0.60448864	0.054247552	0.141234537	0.778027699	0.520086051	0.999785669	0.999420701	Bacteria.Firmicutes.Clostridia.Clostridiales.Ruminococcaceae.Faecalibacterium	RDH16
197758	ENSG00000139547	rs7954692	0.592816186	0.140969637	0.695980499	0.691370655	-0.077184529	0.366471333	0.035184676	0.069205426	0.143632658	0.245942424	0.089650858	0.173559514	0.320897178	0.058010568	0.82702009	0.836191584	Bacteria.Firmicutes.Clostridia.Clostridiales.Ruminococcaceae.Butyricicoccus	RDH16
197759	ENSG00000139547	rs7954692	0.524932104	0.305890237	0.83291841	0.891415001	-0.144659386	0.373877054	-0.022252962	0.022826602	0.226327937	0.362322612	0.105067607	0.166566789	0.541195528	0.205328091	0.998929462	0.998920199	Bacteria.Firmicutes.Clostridia.Clostridiales.Lachnospiraceae..Eubacterium..ventriosum.group	RDH16
197760	ENSG00000139547	rs7954692	0.490356624	0.544530119	0.95326753	0.169495566	-0.092087889	0.151525497	0.00377775	-0.15491299	0.132764811	0.248757685	0.064217787	0.11152674	0.243283561	0.144383463	0.857206129	0.956405468	Bacteria.Firmicutes.Clostridia.Clostridiales.Peptostreptococcaceae.Intestinibacter	RDH16
197761	ENSG00000139547	rs7954692	0.607743879	0.472349447	0.733896883	0.831961174	-0.076573926	0.276778751	0.032523935	-0.053673272	0.148467447	0.382919737	0.095270029	0.251953174	0.38148557	0.191812792	0.945704249	0.989731238	Bacteria.Actinobacteria.Coriobacteriia.Coriobacteriales.Coriobacteriaceae	RDH16
197762	ENSG00000139547	rs7954692	0.227350672	0.212487111	0.360519053	0.936199581	-0.18551999	0.337155999	-0.0563726	0.007484214	0.152245789	0.267809675	0.061222697	0.093141562	0.195333257	0.094061133	0.937318069	0.997412515	Bacteria.Proteobacteria.Gammaproteobacteria.Enterobacteriales.Enterobacteriaceae.Citrobacter	RDH16
197763	ENSG00000139547	rs7954692	0.290766631	0.428206955	0.05271367	0.850651662	0.209985559	0.283961563	0.135253355	-0.025512729	0.197173635	0.356209014	0.068560342	0.134968636	0.324057611	0.32855489	0.328484098	0.896068191	Bacteria.Firmicutes.Erysipelotrichia.Erysipelotrichales.Erysipelotrichaceae.Holdemanella	RDH16
197764	ENSG00000139547	rs7954692	0.101831759	0.137175293	0.141196142	0.841436353	-0.275274051	0.391461953	-0.095473083	0.021907801	0.165913237	0.260161663	0.064110021	0.109077397	0.165487122	0.073968389	0.970727297	0.997803387	Bacteria.Actinobacteria.Actinobacteria.Micrococcales	RDH16
197765	ENSG00000139547	rs7954692	0.481315893	0.359927624	0.282949503	0.292902248	-0.087330024	0.230192237	-0.072863987	0.158839283	0.123312963	0.24968757	0.067308014	0.149815143	0.198126839	0.08418056	0.997048205	0.999513539	Bacteria.Firmicutes.Clostridia.Clostridiales.Lachnospiraceae.Dorea	RDH16
197766	ENSG00000139547	rs7954692	0.383384619	0.278515679	0.513732224	0.631307423	-0.108730306	0.262099327	-0.041504885	-0.063307886	0.123905613	0.239872822	0.063213503	0.131308268	0.190279924	0.067882447	0.740450984	0.963320761	Bacteria.Actinobacteria.Actinobacteria.Bifidobacteriales.Bifidobacteriaceae	RDH16
197767	ENSG00000139547	rs7954692	0.381321015	0.106069085	0.786344681	0.452007716	-0.111232367	0.362129639	-0.012892397	0.068019746	0.126205251	0.221008162	0.047369758	0.089907006	0.163970667	0.039378387	0.99994518	0.999865593	Bacteria.Bacteroidetes.Bacteroidia.Bacteroidales.Prevotellaceae	RDH16
197768	ENSG00000139547	rs7954692	0.293281143	0.04956125	0.511468952	0.161289609	-0.165185291	0.487969923	-0.04578105	0.172741509	0.155923996	0.24392203	0.069351772	0.121937044	0.258490915	0.033221169	0.936268047	0.906546295	Bacteria.Firmicutes.Clostridia.Clostridiales.Ruminococcaceae.Ruminococcaceae.UCG.003	RDH16
197769	ENSG00000139547	rs7954692	0.268633475	0.646760271	0.05340258	0.139172531	0.234649493	-0.191459219	0.14633903	-0.22250232	0.210332389	0.415876595	0.074401277	0.148636729	0.47225992	0.406647453	0.998986731	0.998377846	Bacteria.Firmicutes.Clostridia.Clostridiales.Family.XI.Anaerococcus	RDH16
197770	ENSG00000139547	rs7954692	0.843683445	0.436043975	0.306130217	0.367926393	-0.028165143	0.201971388	-0.071300225	0.121505731	0.142275666	0.257728906	0.069131302	0.134026324	0.361992664	0.136891138	0.997851323	0.971752601	Bacteria.Firmicutes.Clostridia.Clostridiales.Lachnospiraceae.Fusicatenibacter	RDH16
197771	ENSG00000139547	rs7954692	0.796903441	0.136093753	0.18149234	0.758109375	-0.034064832	0.360619952	-0.089037542	-0.048288641	0.131830578	0.23899332	0.065932999	0.156150134	0.38973041	0.056695074	0.567729827	0.94821742	Bacteria.Actinobacteria.Actinobacteria	RDH16
197772	ENSG00000139547	rs7954692	0.928280245	0.680372851	0.316518834	0.196218752	-0.013520307	0.112720234	0.055699658	-0.143776011	0.149638495	0.272412323	0.055186658	0.110121886	0.424400339	0.214071862	0.99830237	0.997282036	Bacteria.Firmicutes.Clostridia.Clostridiales.Clostridiaceae.1.Clostridium.sensu.stricto.1	RDH16
197773	ENSG00000139547	rs7954692	0.056508755	0.023030243	0.041779333	0.080489712	-0.296535519	0.599744295	-0.119354794	0.181887742	0.152760706	0.257707038	0.057488675	0.102465329	0.109705346	0.024322561	0.696389402	0.926870238	Bacteria.Firmicutes.Clostridia.Clostridiales.Lachnospiraceae.Lachnospiraceae.UCG.010	RDH16
197774	ENSG00000139547	rs7954692	0.697559558	0.923328322	0.833092324	0.713101774	-0.231348225	-0.122112763	0.021458132	0.083498544	0.592719792	1.263967169	0.101421992	0.226112247	0.987348183	0.818506617	0.996576058	0.863187751	Bacteria.Firmicutes.Clostridia.Clostridiales	RDH16
197775	ENSG00000139547	rs7954692	0.423597642	0.295747273	0.93994799	0.387044965	-0.09941912	0.248049331	-0.004313876	0.10455033	0.123471877	0.235351244	0.057044675	0.120068799	0.177979765	0.06529536	0.998880039	0.950358135	Bacteria.Proteobacteria.Deltaproteobacteria.Desulfovibrionales.Desulfovibrionaceae.Bilophila	RDH16
197776	ENSG00000139547	rs7954692	0.951995544	0.876245388	0.719526024	0.829196539	0.022607205	0.141461571	-0.024048699	0.036942085	0.374103808	0.904855898	0.066684819	0.170562866	0.925732434	0.750445227	0.998912436	0.995383189	Bacteria.Bacteroidetes.Bacteroidia.Bacteroidales	RDH16
197777	ENSG00000139547	rs7954692	0.491180896	0.776337014	0.880820134	0.561608155	-0.121936827	0.1174332	-0.011029982	-0.094491149	0.176134289	0.411668428	0.073283319	0.161964541	0.463446189	0.332638041	0.99946547	0.972078348	Bacteria.Firmicutes.Erysipelotrichia.Erysipelotrichales.Erysipelotrichaceae..Clostridium..innocuum.group	RDH16
197778	ENSG00000139547	rs7954692	0.158578335	0.292938887	0.256962166	0.878942524	-0.316808201	0.419364151	-0.115910459	0.033056875	0.222164037	0.395569084	0.101364716	0.216197313	0.318639897	0.22850994	0.901683061	0.997172149	Bacteria.Firmicutes.Clostridia.Clostridiales.Ruminococcaceae.Anaerotruncus	RDH16
197779	ENSG00000139547	rs7954692	0.402773164	0.132810882	0.602036803	0.949563354	-0.104268727	0.334922761	-0.029488147	0.005687136	0.123819898	0.22006867	0.056275547	0.089566654	0.165239078	0.035413849	0.866107547	0.991310041	Bacteria.Proteobacteria.Gammaproteobacteria.Pasteurellales.Pasteurellaceae.Haemophilus	RDH16
197780	ENSG00000139547	rs7954692	0.349113516	0.17226222	0.367057437	0.475082627	-0.117672912	0.314221641	-0.050169007	0.074391981	0.124783989	0.227706859	0.05523778	0.103560872	0.155050954	0.041875852	0.996546716	0.994860843	Bacteria.Firmicutes.Clostridia.Clostridiales.Ruminococcaceae.Ruminococcaceae.UCG.002	RDH16
197781	ENSG00000139547	rs7954692	0.12251456	0.046800874	0.167768977	0.270517464	-0.252071279	0.518494045	-0.095205494	0.145568522	0.161133355	0.25590873	0.068260072	0.131002159	0.140402038	0.028837454	0.784523155	0.924960833	Bacteria.Firmicutes.Clostridia.Clostridiales.Ruminococcaceae.Ruminococcus.2	RDH16
197782	ENSG00000139547	rs7954692	0.964725317	0.327639681	0.507793424	0.976156629	0.009194188	0.319774883	0.049635393	-0.003786176	0.207109736	0.324251564	0.074538389	0.126200776	0.684820045	0.27279156	0.999437234	0.999779617	Bacteria.Proteobacteria.Betaproteobacteria.Neisseriales.Neisseriaceae	RDH16
197783	ENSG00000139547	rs7954692	0.043966934	0.033886681	0.057061396	0.191577966	-0.397593931	0.642134947	-0.156430693	0.176924478	0.19359572	0.296389318	0.080770569	0.134089642	0.122258408	0.051036312	0.939365139	0.87180213	Bacteria.Firmicutes.Clostridia.Clostridiales.Ruminococcaceae.Ruminiclostridium.6	RDH16
197784	ENSG00000139547	rs7954692	0.259821667	0.060800624	0.439399328	0.263851871	-0.173868763	0.48529153	0.041752229	-0.101745659	0.152974665	0.254404204	0.053672015	0.090285539	0.230158905	0.040091052	0.998302481	0.99762474	Bacteria.Proteobacteria.Gammaproteobacteria.Enterobacteriales.Enterobacteriaceae.Escherichia.Shigella	RDH16
197785	ENSG00000139547	rs7954692	0.22426133	0.615931493	0.012934898	0.05342482	0.207110268	-0.166556693	0.170786177	-0.263143873	0.168823414	0.330461929	0.066846211	0.133799695	0.313106878	0.2839926	0.997152221	0.990360691	Bacteria.Firmicutes.Clostridia.Clostridiales.Family.XI	RDH16
197786	ENSG00000139547	rs7954692	0.880649362	0.830419089	0.242508414	0.165514196	0.025357974	0.061497064	0.084068987	-0.20081308	0.168235728	0.286013662	0.071286575	0.143203474	0.462458343	0.333974066	0.988161388	0.950695192	Bacteria.Firmicutes.Bacilli.Lactobacillales.Carnobacteriaceae	RDH16
197787	ENSG00000139547	rs7954692	0.974916667	0.13637131	0.555944745	0.522198285	-0.00610626	0.545184297	0.045410085	0.089981252	0.193469251	0.361569891	0.076720153	0.139854207	0.687556111	0.140546339	0.996483139	0.871021559	Bacteria.Bacteroidetes.Bacteroidia.Bacteroidales.Porphyromonadaceae.Butyricimonas	RDH16
197788	ENSG00000139547	rs7954692	0.340187757	0.086560609	0.611875513	0.402339595	-0.15899753	0.461451266	0.028567004	-0.073634173	0.165494249	0.265236664	0.056033083	0.087360161	0.317294096	0.056123338	0.975466101	0.965530807	Bacteria.Proteobacteria.Gammaproteobacteria.Enterobacteriales.Enterobacteriaceae	RDH16
197789	ENSG00000139547	rs7954692	0.530355835	0.408073671	0.975359222	0.698331123	-0.11459834	0.250834314	0.002297758	0.04983406	0.181674166	0.30126667	0.074109562	0.128019945	0.524217683	0.278654005	0.997570438	0.984587444	Bacteria.Firmicutes.Clostridia.Clostridiales.Lachnospiraceae.Lachnospiraceae.UCG.008	RDH16
197790	ENSG00000139547	rs7954692	0.374879996	0.172933694	0.777986466	0.603736242	-0.124338408	0.31482337	0.017029667	0.052238286	0.139171711	0.228505112	0.060154309	0.100161552	0.209593195	0.057794773	0.997528932	0.993985312	Bacteria.Bacteroidetes.Bacteroidia.Bacteroidales.Rikenellaceae.Alistipes	RDH16
197791	ENSG00000139547	rs7954692	0.302129942	0.088713281	0.527622652	0.416848723	-0.144148056	0.396841434	-0.042213265	0.094985721	0.138602478	0.22968932	0.066477406	0.116256799	0.178477571	0.025171932	0.999989953	0.995249858	Bacteria.Firmicutes.Clostridia.Clostridiales.Christensenellaceae	RDH16
197792	ENSG00000139547	rs7954692	0.783262496	0.431854849	0.357223343	0.3815947	-0.039084622	0.208380561	0.067580203	-0.114748608	0.141511749	0.263483945	0.072889728	0.130270108	0.361323104	0.101384383	0.919770015	0.909411107	Bacteria.Firmicutes.Clostridia.Clostridiales.Lachnospiraceae..Eubacterium..eligens.group	RDH16
197793	ENSG00000139547	rs7954692	0.923007581	0.765752545	0.815682355	0.903158445	-0.032286381	0.239019125	-0.014450008	0.019097425	0.332793894	0.798948406	0.06174297	0.156355483	0.865920068	0.711534229	0.99911693	0.997690506	Bacteria.Bacteroidetes.Bacteroidia.Bacteroidales.Bacteroidaceae.Bacteroides	RDH16
197794	ENSG00000139547	rs7954692	0.352925039	0.182069459	0.541555179	0.882513132	-0.116887593	0.310709085	0.033756845	0.01745043	0.124942465	0.230390827	0.055009833	0.117624334	0.153892295	0.059365912	0.996033175	0.968746827	Bacteria.Firmicutes.Clostridia.Clostridiales.Lachnospiraceae.Lachnospiraceae.NK4A136.group	RDH16
197795	ENSG00000139547	rs7954692	0.63002948	0.379780416	0.377096306	0.314900446	-0.063377084	0.219055083	-0.059033911	0.130065057	0.130960284	0.24773462	0.066385874	0.128433597	0.258960797	0.102098559	0.890732322	0.837808523	Bacteria.Firmicutes.Clostridia.Clostridiales.Lachnospiraceaencultured	RDH16
197796	ENSG00000139547	rs7954692	0.412621739	0.130944957	0.551733539	0.963834875	-0.102052832	0.334917734	-0.029460973	0.003872556	0.123774444	0.218986718	0.049246848	0.085084524	0.160314746	0.037100459	0.95477287	0.987475618	Bacteria.Firmicutes.Negativicutes.Selenomonadales.Veillonellaceae.Dialister	RDH16
197797	ENSG00000139547	rs7954692	0.485053297	0.34814449	0.824991169	0.482544663	-0.092422894	0.239915524	0.01168333	-0.07080433	0.131628033	0.253899433	0.052625098	0.100259947	0.251521187	0.098376256	0.860021198	0.941587602	Bacteria.Firmicutes.Negativicutes.Selenomonadales.Acidaminococcaceae.Phascolarctobacterium	RDH16
197798	ENSG00000139547	rs7954692	0.231506037	0.091079524	0.358711197	0.413814689	-0.177366944	0.468530156	-0.063999478	0.119064103	0.146874026	0.273231907	0.069243044	0.144777653	0.227359507	0.046553089	0.763524464	0.975162928	Bacteria.Bacteroidetes.Bacteroidia.Bacteroidales.Porphyromonadaceae.Odoribacter	RDH16
197799	ENSG00000139547	rs7954692	0.914719687	0.529898473	0.64606847	0.266318824	0.036390168	-0.476579	-0.03258236	0.181269015	0.338518126	0.754684433	0.070624822	0.161692252	0.927942257	0.672176623	0.956359196	0.930754062	Bacteria.Firmicutes.Clostridia.Clostridiales.Ruminococcaceae	RDH16
197800	ENSG00000139547	rs7954692	0.715459198	0.913580584	0.200176959	0.1181844	0.065137547	-0.03424945	0.094166028	-0.21108312	0.177921404	0.314388065	0.072771551	0.133337221	0.399397846	0.387338874	0.998201428	0.99782309	Bacteria.Firmicutes.Bacilli.Bacillales.Staphylococcaceae.Staphylococcus	RDH16
197801	ENSG00000139547	rs7954692	0.951936832	0.876269721	0.719466693	0.829172516	0.022634801	0.141433325	-0.02405368	0.036947259	0.374102353	0.904854615	0.066683888	0.170562384	0.927256329	0.751127184	0.998947111	0.995399427	Bacteria.Bacteroidetes	RDH16
197802	ENSG00000139547	rs7954692	0.367022427	0.121802074	0.36105562	0.596067669	-0.112191285	0.342045082	-0.054139269	0.069684133	0.123517335	0.218223579	0.058863366	0.130826414	0.178465487	0.037743427	0.999334555	0.984995763	Bacteria.Firmicutes.Erysipelotrichia.Erysipelotrichales.Erysipelotrichaceae.Erysipelotrichaceae.UCG.003	RDH16
197803	ENSG00000139547	rs7954692	0.30205329	0.088597891	0.529114788	0.418984973	-0.144744721	0.397623679	-0.041381266	0.094232677	0.139153944	0.230056957	0.065404115	0.115868238	0.181119016	0.024733217	0.999417824	0.997023453	Bacteria.Firmicutes.Clostridia.Clostridiales.Christensenellaceae.Christensenellaceae.R.7.group	RDH16
197804	ENSG00000139547	rs7954692	0.993848168	0.740077584	0.241250693	0.139600626	-0.001139616	0.089307787	0.064316753	-0.161159835	0.147246393	0.26807134	0.054390578	0.107777046	0.428590812	0.245406691	0.995652601	0.976854668	Bacteria.Firmicutes.Clostridia.Clostridiales.Clostridiaceae.1	RDH16
197805	ENSG00000139547	rs7954692	0.861663225	0.148219588	0.365448828	0.640233799	0.032653254	0.417849382	0.062289069	0.049243856	0.186655216	0.285615665	0.068351164	0.104877595	0.626238832	0.139496381	0.984987993	0.971423926	Bacteria.Proteobacteria.Deltaproteobacteria.Desulfovibrionales.Desulfovibrionaceae.Desulfovibrio	RDH16
197806	ENSG00000139547	rs7954692	0.470429224	0.266319764	0.925709848	0.372885633	-0.100978309	0.261749605	-0.005294906	0.086550291	0.139096032	0.233481531	0.056569032	0.096469602	0.2751075	0.089520639	0.95947346	0.892172663	Bacteria.Firmicutes.Clostridia.Clostridiales.Lachnospiraceae.Roseburia	RDH16
197807	ENSG00000139547	rs7954692	0.430396987	0.142539057	0.960780483	0.954721237	-0.107166492	0.337739065	-0.002520238	0.00518289	0.135075115	0.227569514	0.05105702	0.090935587	0.1943749	0.046871476	0.99894297	0.998882343	Bacteria.Verrucomicrobia.Verrucomicrobiae.Verrucomicrobiales.Verrucomicrobiaceae.Akkermansia	RDH16
197808	ENSG00000139547	rs7954692	0.847971421	0.695054894	0.282977236	0.198185972	0.034407877	-0.191314067	0.079283644	-0.214800783	0.178777641	0.485910661	0.07324242	0.165254927	0.621507534	0.357013503	0.69094469	0.798880673	Bacteria.Firmicutes.Erysipelotrichia.Erysipelotrichales.Erysipelotrichaceae.Faecalitalea	RDH16
197809	ENSG00000139547	rs7954692	0.409181832	0.133345591	0.591263922	0.961543066	-0.102904777	0.335083953	-0.030862076	0.00438422	0.123888795	0.220483571	0.05719051	0.090581729	0.171513169	0.034573742	0.842042099	0.937217323	Bacteria.Proteobacteria.Gammaproteobacteria.Pasteurellales.Pasteurellaceae	RDH16
197810	ENSG00000139547	rs7954692	0.415357644	0.284266951	0.927626384	0.586843745	-0.101586593	0.26663501	0.006632906	-0.082928676	0.1239368	0.246984557	0.072745838	0.151858347	0.194715166	0.059861954	0.998239218	0.990525521	Bacteria.Firmicutes.Clostridia.Clostridiales.Ruminococcaceae.Flavonifractor	RDH16
197811	ENSG00000139547	rs7954692	0.219426809	0.736606098	0.303958961	0.996154308	-0.541389725	0.347949339	0.087519546	-0.00102221	0.436662885	1.030127124	0.084474071	0.211280367	0.75666509	0.70465139	0.876277026	0.886431385	Bacteria.Firmicutes.Clostridia.Clostridiales.Lachnospiraceae	RDH16
197812	ENSG00000139547	rs7954692	0.445032999	0.554615307	0.95834633	0.189183502	-0.094312869	0.147540987	0.003033749	0.154429653	0.12275083	0.248431172	0.057865467	0.116402244	0.201691463	0.119890841	0.946823038	0.93873292	Bacteria.Proteobacteria.Deltaproteobacteria	RDH16
197813	ENSG00000139547	rs7954692	0.668292981	0.294894143	0.28590599	0.309473233	-0.056657253	0.24765359	-0.05863572	0.104640117	0.131632708	0.234557541	0.054501136	0.10216618	0.286648078	0.107930712	0.848378578	0.994448463	Bacteria.Bacteroidetes.Bacteroidia.Bacteroidales.Porphyromonadaceae	RDH16
197814	ENSG00000139547	rs7954692	0.896074353	0.624378479	0.276908946	0.54385626	-0.019069253	0.1871533	0.117136934	-0.159511241	0.145426711	0.380422159	0.106842421	0.261428637	0.450104169	0.233148096	0.791909593	0.994989321	Bacteria.Actinobacteria.Coriobacteriia.Coriobacteriales	RDH16
197815	ENSG00000139547	rs7954692	0.476396904	0.355946697	0.950029864	0.129598361	-0.091473965	0.213051986	-0.004026975	-0.172180666	0.127721981	0.229177542	0.064013676	0.11218003	0.227589706	0.073502944	0.78922949	0.867193722	Bacteria.Firmicutes.Clostridia.Clostridiales.Peptostreptococcaceae	RDH16
197816	ENSG00000139547	rs7954692	0.611203745	0.927306359	0.787530611	0.351133006	-0.078821461	0.035089909	0.013914014	-0.122825568	0.154313397	0.38314658	0.051416012	0.130798754	0.397541921	0.355033007	0.999614985	0.99936283	Bacteria.Firmicutes.Clostridia.Clostridiales.Lachnospiraceae.Tyzzerella.4	RDH16
197817	ENSG00000139547	rs7954692	0.834286923	0.37545889	0.526637921	0.355693847	-0.035545339	0.221278787	-0.049175633	0.111256115	0.169234823	0.247979106	0.077256802	0.119613607	0.478114049	0.184467338	0.998793879	0.998019463	Bacteria.Firmicutes.Clostridia.Clostridiales.Lachnospiraceae.Blautia	RDH16
197818	ENSG00000139547	rs7954692	0.499897593	0.148042805	0.586971754	0.327166149	-0.086611569	0.320507811	0.027440773	-0.082667532	0.127672657	0.218982051	0.05026657	0.083742216	0.222856526	0.038075531	0.80925706	0.873225638	Bacteria.Fusobacteria.Fusobacteriia.Fusobacteriales	RDH16
197819	ENSG00000139547	rs7954692	0.177564677	0.099559258	0.282557659	0.800105076	-0.225961476	0.420049744	0.078700294	-0.039759847	0.165801821	0.25145352	0.072639616	0.156390652	0.168787148	0.042637236	0.999513786	0.974686324	Bacteria.Firmicutes.Erysipelotrichia.Erysipelotrichales.Erysipelotrichaceae	RDH16
197820	ENSG00000139547	rs7954692	0.580467824	0.944022822	0.903206923	0.367782132	-0.093171836	-0.031744775	0.010593565	-0.203632028	0.1677425	0.450392782	0.086775872	0.224547293	0.434930392	0.349717113	0.998330087	0.999834196	Bacteria.Actinobacteria.Coriobacteriia.Coriobacteriales.Coriobacteriaceae.Collinsella	RDH16
197821	ENSG00000139547	rs7954692	0.295171274	0.088564576	0.531362782	0.41356202	-0.175498693	0.421364561	-0.046830595	0.104690856	0.166314454	0.243766899	0.074423836	0.127231091	0.244595072	0.052009174	0.862786114	0.991310329	Bacteria.Firmicutes.Clostridia.Clostridiales.Ruminococcaceae..Eubacterium..coprostanoligenes.group	RDH16
197822	ENSG00000139547	rs7954692	0.173750674	0.181493996	0.291665487	0.916502338	-0.250728779	0.371321745	-0.073891791	0.011579448	0.182335018	0.274967724	0.069513889	0.110026016	0.307083498	0.136361079	0.999028109	0.998602789	Bacteria.Actinobacteria.Actinobacteria.Micrococcales.Micrococcaceae	RDH16
197823	ENSG00000139547	rs7954692	0.112459922	0.71045144	0.178293548	0.751934349	-0.395454555	0.199953083	0.089890184	0.051650236	0.245825578	0.536276308	0.066070415	0.162723925	0.379247364	0.529179082	0.742289324	0.910904972	Bacteria.Firmicutes.Clostridia.Clostridiales.Lachnospiraceae..Eubacterium..rectale.group	RDH16
197824	ENSG00000139547	rs7954692	0.51091614	0.166602684	0.823179063	0.59080678	-0.144421073	0.47137569	0.014773608	-0.053405938	0.218490316	0.337024413	0.065851094	0.098844432	0.488259474	0.128656369	0.905869286	0.995251343	Bacteria.Proteobacteria.Gammaproteobacteria	RDH16
197825	ENSG00000139547	rs7954692	0.347628042	0.12663669	0.194284794	0.710880994	-0.116207231	0.343742359	-0.05997099	0.037458646	0.122848017	0.222194244	0.045732397	0.100620961	0.163542407	0.043949682	0.941114973	0.991974206	Bacteria.Proteobacteria.Betaproteobacteria.Burkholderiales.Alcaligenaceae.Parasutterella	RDH16
197826	ENSG00000139547	rs7954692	0.866132731	0.579978132	0.11739792	0.130042517	0.024623924	0.134919898	-0.082177824	0.164273629	0.145504992	0.242589259	0.051797051	0.107154534	0.407849701	0.224366151	0.943988959	0.814968901	Bacteria.Proteobacteria.Betaproteobacteria.Burkholderiales.Alcaligenaceae	RDH16
197827	ENSG00000139547	rs7954692	0.355795788	0.145046691	0.700623097	0.742653379	-0.126525998	0.376114307	-0.023186178	0.041620499	0.136059573	0.255044001	0.060043532	0.126228628	0.198200867	0.052662315	0.999550314	0.996901429	Bacteria.Proteobacteria.Gammaproteobacteria.Pseudomonadales	RDH16
197828	ENSG00000139547	rs7954692	0.505386673	0.363185963	0.639820306	0.64085696	-0.323353907	0.650489754	0.054788085	-0.080200642	0.482835494	0.71041605	0.116541075	0.171127556	0.747122893	0.590003248	0.921846173	0.99665811	Bacteria.Proteobacteria	RDH16
197829	ENSG00000139547	rs7954692	0.239732336	0.05649713	0.372640596	0.228125506	-0.164182624	0.481445035	0.067592125	-0.159959828	0.13839162	0.248005109	0.075299846	0.131491378	0.190186251	0.026440022	0.56877762	0.910444892	Bacteria.Firmicutes.Bacilli.Lactobacillales	RDH16
197830	ENSG00000139547	rs7954692	0.693530626	0.589309853	0.528494673	0.20493793	-0.055627162	0.142494955	0.044132286	-0.171659482	0.140544321	0.262669535	0.069646975	0.134082579	0.305349757	0.16752063	0.998173674	0.988251379	Bacteria.Firmicutes.Bacilli.Bacillales	RDH16
197831	ENSG00000139547	rs7954692	0.225462888	0.083733641	0.361689969	0.375344268	-0.193366346	0.515720431	-0.068032271	0.152577771	0.158033857	0.293696255	0.074067057	0.170947082	0.251382321	0.059904354	0.964373737	0.994553009	Bacteria.Firmicutes.Clostridia.Clostridiales.Ruminococcaceae.Ruminiclostridium.9	RDH16
197832	ENSG00000139547	rs7954692	0.140497779	0.139491743	0.219227605	0.394122574	-0.352860379	0.645366887	0.100676521	-0.131125238	0.236522131	0.431474028	0.081166087	0.152867226	0.443327407	0.212650682	0.996108676	0.994103974	Bacteria.Firmicutes.Clostridia.Clostridiales.Lachnospiraceae..Ruminococcus..gnavus.group	RDH16
197833	ENSG00000139547	rs7954692	0.984003335	0.168589772	0.33274298	0.647541531	-0.003198261	0.392009239	-0.081450749	-0.088562487	0.15890944	0.281611973	0.083473574	0.192828533	0.538913957	0.083024886	0.925664213	0.978088518	Bacteria.Actinobacteria	RDH16
197834	ENSG00000139547	rs7954692	0.342279668	0.078837354	0.690767143	0.308654595	-0.125532956	0.409817638	0.029025635	-0.130943574	0.131233608	0.229574688	0.072643105	0.127629905	0.199881242	0.029634568	0.719504492	0.921307549	Bacteria.Firmicutes.Bacilli.Lactobacillales.Streptococcaceae.Streptococcus	RDH16
197835	ENSG00000139547	rs7954692	0.424093043	0.261782908	0.734937472	0.466915539	-0.099503242	0.268730074	-0.020929203	0.099049549	0.123709161	0.23742037	0.061556779	0.135361039	0.174576237	0.0728419	0.99763289	0.923157358	Bacteria.Firmicutes.Clostridia.Clostridiales.Lachnospiraceae.Coprococcus.1	RDH16
197836	ENSG00000139610	rs4145127	0.179980824	0.201846631	0.865405757	0.526096871	-0.303662393	0.280798096	0.016245303	-0.057116625	0.224075588	0.217816821	0.095471411	0.089614735	0.264384102	0.116440093	0.998768023	0.985214694	Bacteria.Firmicutes.Clostridia.Clostridiales.Ruminococcaceae.Ruminococcaceae.NK4A214.group	CELA1
197837	ENSG00000139610	rs4145127	0.062874874	0.013105942	0.390106958	0.110835172	-0.300925287	0.354602674	0.055178051	-0.094108809	0.159048816	0.139066819	0.06378085	0.058230712	0.060297759	0.007442879	0.673684319	0.880200813	Bacteria.Firmicutes.Negativicutes.Selenomonadales.Acidaminococcaceae	CELA1
197838	ENSG00000139610	rs4145127	0.056891273	0.005883933	0.592659064	0.326729809	-0.412218603	0.490913861	-0.049216014	0.074452449	0.212692765	0.172460665	0.091547079	0.07535184	0.123109937	0.013346448	0.963485106	0.971945944	Bacteria.Firmicutes.Bacilli.Lactobacillales.Carnobacteriaceae.Granulicatella	CELA1
197839	ENSG00000139610	rs4145127	0.034463889	0.005972444	0.939048985	0.724631481	-0.33665827	0.39798942	0.004205737	0.018206071	0.155909074	0.140079135	0.054792801	0.051461569	0.046317053	0.003976551	0.82212103	0.878197235	Bacteria.Proteobacteria.Betaproteobacteria.Burkholderiales.Alcaligenaceae.Sutterella	CELA1
197840	ENSG00000139610	rs4145127	0.221415416	0.185698632	0.502161608	0.22371458	-0.243255811	0.244541674	0.060249054	-0.107017457	0.197057283	0.182855165	0.089284666	0.087129911	0.192068156	0.075777673	0.912946825	0.852044978	Bacteria.Firmicutes.Clostridia.Clostridiales.Ruminococcaceae.Ruminococcaceae.UCG.005	CELA1
197841	ENSG00000139610	rs4145127	0.179523252	0.115736121	0.44375698	0.465294336	-0.253665537	0.298133089	-0.066279773	0.06598073	0.186983009	0.187046047	0.086022568	0.089840636	0.19300847	0.066526371	0.721566303	0.982679299	Bacteria.Firmicutes.Bacilli	CELA1
197842	ENSG00000139610	rs4145127	0.038313602	0.008441643	0.813682497	0.62769806	-0.332774412	0.380345104	0.014459411	-0.02608739	0.157427723	0.140072379	0.061107499	0.053540429	0.039540271	0.006005961	0.99994518	0.999865593	Bacteria.Bacteroidetes.Bacteroidia.Bacteroidales.Prevotellaceae	CELA1
197843	ENSG00000139610	rs4145127	0.133309445	0.108966223	0.941334329	0.483260219	-0.323318418	0.306522632	0.008515727	-0.072175256	0.212721757	0.188649579	0.115274152	0.102369052	0.164886493	0.065220323	0.898573745	0.987554159	Bacteria.Firmicutes.Clostridia.Clostridiales.Family.XIII	CELA1
197844	ENSG00000139610	rs4145127	0.070053456	0.008202224	0.415028461	0.96641818	-0.292851732	0.399616887	-0.055892935	-0.002843416	0.159035308	0.146597425	0.06814167	0.06728217	0.078508024	0.006077482	0.997466038	0.996556542	Bacteria.Bacteroidetes.Bacteroidia.Bacteroidales.Rikenellaceae	CELA1
197845	ENSG00000139610	rs4145127	0.101260119	0.008209476	0.948731103	0.290427414	-0.342063573	0.55550913	0.005996926	0.100947877	0.205817139	0.203810019	0.09291028	0.09472151	0.193782577	0.015221047	0.999274386	0.998480911	Bacteria.Firmicutes.Clostridia.Clostridiales.Ruminococcaceae.Ruminococcaceae.UCG.013	CELA1
197846	ENSG00000139610	rs4145127	0.036334285	0.017890072	0.260316802	0.330577344	-0.620970944	0.597940483	0.07274978	-0.056406452	0.290622475	0.246209352	0.064074497	0.057547115	0.311991438	0.087370339	0.999785669	0.999420701	Bacteria.Firmicutes.Clostridia.Clostridiales.Ruminococcaceae.Faecalibacterium	CELA1
197847	ENSG00000139610	rs4145127	0.834631411	0.173343338	0.310470534	0.950543197	-0.066132414	0.415163688	-0.108880519	-0.006148026	0.315528638	0.301625563	0.106527411	0.098746107	0.845252648	0.30735169	0.99967607	0.999141757	Bacteria.Firmicutes.Negativicutes.Selenomonadales	CELA1
197848	ENSG00000139610	rs4145127	0.048624358	0.010518064	0.880037442	0.792513963	-0.337155661	0.409096628	-0.014064315	-0.021870022	0.167817987	0.155346785	0.092829082	0.082804794	0.057048076	0.006202478	0.765366034	0.955303348	Bacteria.Firmicutes.Bacilli.Lactobacillales.Streptococcaceae	CELA1
197849	ENSG00000139610	rs4145127	0.026816406	0.004563684	0.876508703	0.304457509	-0.338685277	0.39832548	0.010127634	-0.063526857	0.149545071	0.13563912	0.064920471	0.061380028	0.030986847	0.002831086	0.94253553	0.990835033	Bacteria.Bacteroidetes.Bacteroidia.Bacteroidales.Porphyromonadaceae.Parabacteroides	CELA1
197850	ENSG00000139610	rs4145127	0.098745696	0.023786479	0.8565019	0.75775972	-0.321848176	0.367835888	-0.012732265	0.018000241	0.192194237	0.158956652	0.07013564	0.058120275	0.111893131	0.019325172	0.999507593	0.935584968	Bacteria.Firmicutes.Clostridia.Clostridiales.Lachnospiraceae.Lachnoclostridium	CELA1
197851	ENSG00000139610	rs4145127	0.717270778	0.299453425	0.185343895	0.258939867	-0.087769761	0.21006547	-0.116622153	0.080437829	0.241348064	0.200859503	0.087132536	0.070639334	0.437300241	0.159393325	0.799486655	0.816494765	Bacteria.Firmicutes.Negativicutes.Selenomonadales.Veillonellaceae	CELA1
197852	ENSG00000139610	rs4145127	0.464528088	0.104800803	0.567712936	0.846419689	-0.204518733	0.345818179	0.057837014	-0.014693765	0.277997153	0.210270785	0.10070763	0.075565201	0.443526792	0.107269846	0.996423631	0.976588979	Bacteria.Bacteroidetes.Bacteroidia.Bacteroidales.Prevotellaceae.Prevotella.7	CELA1
197853	ENSG00000139610	rs4145127	0.31202757	0.202290894	0.598340619	0.428688521	-0.244500996	0.267369947	0.064128778	-0.086314332	0.239993953	0.207607413	0.1211469	0.108388534	0.332188463	0.128775519	0.92699506	0.978883571	Bacteria.Firmicutes.Clostridia.Clostridiales.Family.XIII.Family.XIII.AD3011.group	CELA1
197854	ENSG00000139610	rs4145127	0.627201924	0.838049397	0.192581246	0.036286518	-0.11223119	0.043360878	0.117075328	-0.187726672	0.230005208	0.211312916	0.088933567	0.087835289	0.490840631	0.350781058	0.999469974	0.986131077	Bacteria.Bacteroidetes.Bacteroidia.Bacteroidales.Porphyromonadaceae.Barnesiella	CELA1
197855	ENSG00000139610	rs4145127	0.530501678	0.302574957	0.362635839	0.45785049	-0.15890881	0.240797378	0.083779058	-0.074363728	0.25200975	0.231748515	0.091391705	0.099579617	0.556175747	0.225193322	0.996483139	0.869987637	Bacteria.Bacteroidetes.Bacteroidia.Bacteroidales.Porphyromonadaceae.Butyricimonas	CELA1
197856	ENSG00000139610	rs4145127	0.017146357	0.002283518	0.415671513	0.187164382	-0.398699111	0.471016095	-0.063642402	0.088795729	0.163043131	0.148392445	0.077696993	0.066620998	0.030593422	0.002350275	0.813173669	0.956405468	Bacteria.Firmicutes.Clostridia.Clostridiales.Peptostreptococcaceae.Intestinibacter	CELA1
197857	ENSG00000139610	rs4145127	0.381787491	0.063651117	0.845636683	0.352741982	-0.422286531	0.706251455	0.016551438	-0.063518037	0.479602547	0.37440493	0.084681259	0.067869165	0.896748936	0.338431978	0.998947111	0.981145089	Bacteria.Bacteroidetes	CELA1
197858	ENSG00000139610	rs4145127	0.076963309	0.002779131	0.756041325	0.289886112	-0.304231543	0.471666481	0.020756563	0.063332268	0.169330418	0.151764545	0.06653231	0.059358775	0.101161274	0.004406352	0.998115183	0.980579248	Bacteria.Firmicutes.Clostridia.Clostridiales.Clostridiaceae.1	CELA1
197859	ENSG00000139610	rs4145127	0.250212514	0.152090177	0.612592834	0.3122679	-0.26591966	0.26828675	0.040363578	-0.069257599	0.229233554	0.185161185	0.079331756	0.068014965	0.360777386	0.141884254	0.984987993	0.971423926	Bacteria.Proteobacteria.Deltaproteobacteria.Desulfovibrionales.Desulfovibrionaceae.Desulfovibrio	CELA1
197860	ENSG00000139610	rs4145127	0.133837883	0.039477033	0.691407673	0.547303391	-0.294145839	0.342531527	0.033010175	-0.050301069	0.193796127	0.163043768	0.08279633	0.083152632	0.128904628	0.017624869	0.961083651	0.919116147	Bacteria.Firmicutes.Clostridia.Clostridiales.Lachnospiraceae..Eubacterium..eligens.group	CELA1
197861	ENSG00000139610	rs4145127	0.322753036	0.054421402	0.846527702	0.357753997	-0.410921645	0.674047269	0.014588875	-0.059887605	0.412456147	0.344197096	0.075079268	0.064664545	0.804879949	0.277400018	0.99911693	0.98634337	Bacteria.Bacteroidetes.Bacteroidia.Bacteroidales.Bacteroidaceae.Bacteroides	CELA1
197862	ENSG00000139610	rs4145127	0.013540782	0.006423126	0.261641148	0.342010178	-0.450389045	0.4891892	-0.070968646	0.059653005	0.177505497	0.173778639	0.062681289	0.062326898	0.034201246	0.008601909	0.809733992	0.768689218	Bacteria.Firmicutes.Clostridia.Clostridiales.Lachnospiraceae.Tyzzerella	CELA1
197863	ENSG00000139610	rs4145127	0.062435988	0.00202536	0.724376051	0.092422662	-0.416203094	0.63081334	-0.029322908	0.122671318	0.219599748	0.196259576	0.082804451	0.071841081	0.144765331	0.005575297	0.999814869	0.907533519	Bacteria.Actinobacteria.Actinobacteria.Corynebacteriales.Corynebacteriaceae	CELA1
197864	ENSG00000139610	rs4145127	0.064299486	0.016653843	0.392355441	0.278404106	-0.296195935	0.348712919	-0.074135489	0.071949305	0.157415884	0.141936048	0.086103973	0.065832451	0.05801842	0.009043158	0.601745621	0.872181565	Bacteria.Firmicutes.Negativicutes.Selenomonadales.Veillonellaceae.Veillonella	CELA1
197865	ENSG00000139610	rs4145127	0.038942837	0.062563642	0.554964361	0.681571233	-0.394983602	0.338944144	-0.051558897	-0.033610509	0.187483161	0.178925297	0.086892248	0.08155088	0.079394274	0.035187665	0.798779158	0.996716587	Bacteria.Bacteroidetes.Bacteroidia.Bacteroidales.Porphyromonadaceae.Odoribacter	CELA1
197866	ENSG00000139610	rs4145127	0.030178834	0.002909734	0.437129858	0.179718886	-0.431198005	0.500563164	-0.063073295	0.092964441	0.194625701	0.161875472	0.08067738	0.06855758	0.058061549	0.004342181	0.999305535	0.989974535	Bacteria.Proteobacteria.Gammaproteobacteria.Pseudomonadales.Pseudomonadaceae.Pseudomonas	CELA1
197867	ENSG00000139610	rs4145127	0.023973456	0.005234516	0.480446449	0.357548242	-0.35562339	0.395687337	-0.046762416	0.047675973	0.153891857	0.137000124	0.065898892	0.051456682	0.032935996	0.003109367	0.777614325	0.8806471	Bacteria.Fusobacteria.Fusobacteriia.Fusobacteriales.Fusobacteriaceae.Fusobacterium	CELA1
197868	ENSG00000139610	rs4145127	0.021444527	0.001809071	0.636590223	0.089340523	-0.346506095	0.441896724	0.031662126	-0.106971212	0.147064998	0.135900719	0.066703672	0.06203861	0.02712364	0.001441132	0.972085394	0.950708623	Bacteria.Proteobacteria.Deltaproteobacteria.Desulfovibrionales.Desulfovibrionaceae	CELA1
197869	ENSG00000139610	rs4145127	0.174331393	0.114822071	0.540162753	0.286021875	-0.265705315	0.277367538	0.040066112	-0.065508838	0.193490746	0.173572684	0.065066463	0.060904383	0.169971384	0.064969542	0.998735039	0.999709092	Bacteria.Bacteroidetes.Bacteroidia.Bacteroidales.Prevotellaceae.Prevotella.9	CELA1
197870	ENSG00000139610	rs4145127	0.097111997	0.01508118	0.9822392	0.739795501	-0.335830195	0.423561103	-0.002136754	-0.025775159	0.199549755	0.169721696	0.095620375	0.07728109	0.15685288	0.020685326	0.998793879	0.998019463	Bacteria.Firmicutes.Clostridia.Clostridiales.Lachnospiraceae.Blautia	CELA1
197871	ENSG00000139610	rs4145127	0.027146263	0.004747682	0.926504435	0.616319339	-0.34114912	0.40696264	-0.008051507	0.036469823	0.150970595	0.139239676	0.086952377	0.072438822	0.035541133	0.00296472	0.866556253	0.962515407	Bacteria.Actinobacteria.Actinobacteria.Bifidobacteriales.Bifidobacteriaceae.Bifidobacterium	CELA1
197872	ENSG00000139610	rs4145127	0.020750889	5.10E-05	0.440474058	0.003989454	-0.440790003	0.912069957	-0.050701973	0.227943019	0.186035146	0.2104319	0.065330862	0.076396826	0.097347139	0.000602056	0.999586829	0.952234879	Bacteria.Firmicutes.Negativicutes.Selenomonadales.Veillonellaceae.Megasphaera	CELA1
197873	ENSG00000139610	rs4145127	0.109369247	0.073339775	0.365675798	0.055861629	-0.269881977	0.27048348	0.07120188	-0.145808641	0.166291849	0.148641615	0.078168616	0.07491072	0.100282393	0.021878775	0.999989953	0.911237612	Bacteria.Firmicutes.Clostridia.Clostridiales.Christensenellaceae	CELA1
197874	ENSG00000139610	rs4145127	0.027143443	0.004747649	0.926514051	0.616309761	-0.341155546	0.406959228	-0.008049654	0.036468828	0.15097056	0.139238393	0.086943778	0.072434874	0.035457992	0.002964561	0.865320636	0.963320761	Bacteria.Actinobacteria.Actinobacteria.Bifidobacteriales.Bifidobacteriaceae	CELA1
197875	ENSG00000139610	rs4145127	0.024562234	0.004861521	0.628820881	0.626961917	-0.345557086	0.396757358	0.03016975	0.029780589	0.150181098	0.136137241	0.062121895	0.060989388	0.028088797	0.002901973	0.869343365	0.965279132	Bacteria.Proteobacteria.Gammaproteobacteria.Pasteurellales.Pasteurellaceae.Haemophilus	CELA1
197876	ENSG00000139610	rs4145127	0.18633104	0.034798213	0.44130015	0.892728405	-0.252582357	0.367412792	0.063401464	-0.010815821	0.189142787	0.170477222	0.081843004	0.079895994	0.19873194	0.025727978	0.918826637	0.998264076	Bacteria.Firmicutes.Clostridia.Clostridiales.Ruminococcaceae.Ruminococcaceae.UCG.003	CELA1
197877	ENSG00000139610	rs4145127	0.109391702	0.048903619	0.925561857	0.754754649	-0.356922337	0.364053369	0.009340066	0.025710066	0.219937281	0.181437422	0.099587211	0.081963167	0.141360557	0.031067055	0.993501001	0.954085234	Bacteria.Firmicutes.Erysipelotrichia.Erysipelotrichales	CELA1
197878	ENSG00000139610	rs4145127	0.189457793	0.092148385	0.704517543	0.679027562	-0.284718666	0.331602228	0.029552469	-0.033329548	0.214743157	0.194032068	0.077590525	0.080190041	0.244375078	0.083669296	0.876281493	0.9161496	Bacteria.Firmicutes.Clostridia.Clostridiales.Ruminococcaceae.Ruminococcaceae.UCG.014	CELA1
197879	ENSG00000139610	rs4145127	0.097245924	0.005859903	0.707430332	0.098164832	-0.453439557	0.777384084	-0.041615315	0.198768697	0.269543252	0.272958656	0.110404166	0.118487411	0.260385623	0.019739719	0.998922721	0.998920199	Bacteria.Firmicutes.Clostridia.Clostridiales.Lachnospiraceae..Eubacterium..ventriosum.group	CELA1
197880	ENSG00000139610	rs4145127	0.025905306	0.003805709	0.813599571	0.391474315	-0.357521321	0.432777522	0.018455465	-0.059491417	0.156872844	0.144256815	0.077960018	0.068966575	0.038054651	0.002561735	0.907465165	0.968856518	Bacteria.Firmicutes.Clostridia.Clostridiales.Lachnospiraceae..Eubacterium..hallii.group	CELA1
197881	ENSG00000139610	rs4145127	0.039079564	0.037211277	0.848288152	0.160771454	-0.329798157	0.308454561	0.011191333	-0.082242474	0.156655212	0.145057518	0.058271246	0.05798153	0.045571418	0.017577935	0.998409995	0.996467843	Bacteria.Verrucomicrobia	CELA1
197882	ENSG00000139610	rs4145127	0.114935351	0.01554883	0.243629648	0.05338879	-1.226541871	1.727595244	0.152032374	-0.23467508	0.767796705	0.695567477	0.129226663	0.119305748	0.982579677	0.371227478	0.996576058	0.659325213	Bacteria.Firmicutes.Clostridia.Clostridiales	CELA1
197883	ENSG00000139610	rs4145127	0.124768613	0.023490639	0.287055682	0.090003297	-1.066803618	1.38696653	0.14060536	-0.197636962	0.68612149	0.59804413	0.131005735	0.114863078	0.720918041	0.259467317	0.876277026	0.676616981	Bacteria.Firmicutes.Clostridia.Clostridiales.Lachnospiraceae	CELA1
197884	ENSG00000139610	rs4145127	0.03938162	0.002052036	0.86783147	0.237531641	-0.33185188	0.465088105	-0.012017826	0.077951587	0.157881322	0.144895181	0.071935995	0.065395902	0.057488322	0.002742057	0.998970432	0.998994847	Bacteria.Firmicutes.Erysipelotrichia.Erysipelotrichales.Erysipelotrichaceae.Erysipelatoclostridium	CELA1
197885	ENSG00000139610	rs4145127	0.25849903	0.396800451	0.48735556	0.041633651	-0.23557508	0.152716587	0.065993992	-0.172440728	0.20668533	0.179056067	0.094487648	0.082997061	0.266108814	0.159497395	0.999550585	0.775714432	Bacteria.Firmicutes.Clostridia.Clostridiales.Lachnospiraceae.Lachnospiraceae.ND3007.group	CELA1
197886	ENSG00000139610	rs4145127	0.024652552	0.001487429	0.982916986	0.091778925	-0.347905558	0.460775814	0.0012925	0.105264699	0.151300686	0.138959051	0.060134984	0.061522564	0.039565944	0.001371532	0.870424584	0.825780839	Bacteria.Firmicutes.Clostridia.Clostridiales.Lachnospiraceae.Lachnospira	CELA1
197887	ENSG00000139610	rs4145127	0.116091444	0.083388962	0.293413789	0.265477158	-0.965801756	1.030786406	0.152712548	-0.156290929	0.606537578	0.586350224	0.144190502	0.139164208	0.542890007	0.402191631	0.874892407	0.99665811	Bacteria.Proteobacteria	CELA1
197888	ENSG00000139610	rs4145127	0.029940175	0.006275218	0.787773812	0.551476507	-0.335737417	0.387454605	0.028592856	-0.055918303	0.151311024	0.137229413	0.105782392	0.093412291	0.027231829	0.003401358	0.972349599	0.956901174	Bacteria.Firmicutes.Clostridia.Clostridiales.Ruminococcaceae.Ruminiclostridium.5	CELA1
197889	ENSG00000139610	rs4145127	0.015773248	0.039544557	0.530226809	0.301075842	-0.426493222	0.318749537	-0.047158329	-0.075432577	0.172103294	0.151777258	0.074737159	0.072371312	0.042136807	0.025798491	0.866817209	0.924960833	Bacteria.Firmicutes.Clostridia.Clostridiales.Ruminococcaceae.Ruminococcus.2	CELA1
197890	ENSG00000139610	rs4145127	0.030917828	0.003647485	0.490773526	0.038963051	-0.323122398	0.400736159	0.045590665	-0.127029631	0.14651734	0.132925082	0.065792344	0.060302403	0.034878506	0.002269989	0.998880039	0.904995709	Bacteria.Proteobacteria.Deltaproteobacteria.Desulfovibrionales.Desulfovibrionaceae.Bilophila	CELA1
197891	ENSG00000139610	rs4145127	0.024467446	0.011159825	0.65131421	0.527108058	-0.388484884	0.375536945	0.043999987	0.047832318	0.168721599	0.143822846	0.096915054	0.075232197	0.045705138	0.009000009	0.721120516	0.932690213	Bacteria.Actinobacteria.Actinobacteria	CELA1
197892	ENSG00000139610	rs4145127	0.035652277	0.001506267	0.720211401	0.071475661	-0.334616183	0.454790287	0.023433532	-0.106916921	0.156010974	0.137324226	0.065145368	0.058363249	0.047789903	0.002171819	0.904064668	0.994448463	Bacteria.Bacteroidetes.Bacteroidia.Bacteroidales.Porphyromonadaceae	CELA1
197893	ENSG00000139610	rs4145127	0.059091717	0.0338255	0.972824924	0.758145197	-0.350586579	0.447903626	-0.002147564	-0.02010903	0.182530948	0.206664837	0.062803604	0.065036168	0.099290576	0.026386416	0.998302481	0.99762474	Bacteria.Proteobacteria.Gammaproteobacteria.Enterobacteriales.Enterobacteriaceae.Escherichia.Shigella	CELA1
197894	ENSG00000139610	rs4145127	0.02916651	0.003463594	0.66860223	0.241354301	-0.396755364	0.528582089	-0.036737313	0.091032547	0.177931566	0.174299712	0.085437212	0.077000383	0.062517884	0.005256542	0.893904786	0.955201279	Bacteria.Firmicutes.Clostridia.Clostridiales.Ruminococcaceae..Eubacterium..coprostanoligenes.group	CELA1
197895	ENSG00000139610	rs4145127	0.340341836	0.061807579	0.957035212	0.539362142	-0.325453428	0.532309001	-0.004943762	-0.04681644	0.338860477	0.280167533	0.091416607	0.075878414	0.590724849	0.156669476	0.909948314	0.895897709	Bacteria.Firmicutes.Clostridia.Clostridiales.Lachnospiraceae..Eubacterium..rectale.group	CELA1
197896	ENSG00000139610	rs4145127	0.099797722	0.000336882	0.960496809	0.034512483	-0.332780401	0.65614327	-0.004240344	0.15445794	0.199354862	0.173469244	0.085286916	0.071550606	0.214258131	0.001823102	0.997152221	0.990360691	Bacteria.Firmicutes.Clostridia.Clostridiales.Family.XI	CELA1
197897	ENSG00000139610	rs4145127	0.090489046	0.05184972	0.329881692	0.361288672	-0.726078339	0.695066326	0.083789215	-0.068591933	0.422635171	0.351003713	0.085359851	0.074613579	0.651660993	0.295229665	0.956359196	0.930754062	Bacteria.Firmicutes.Clostridia.Clostridiales.Ruminococcaceae	CELA1
197898	ENSG00000139610	rs4145127	0.038389775	0.011999934	0.61693252	0.775296035	-0.398443991	0.420157666	0.037017336	-0.01824851	0.188571117	0.162626631	0.073654623	0.06366647	0.075698953	0.010947189	0.99786128	0.999462671	Bacteria.Firmicutes.Clostridia.Clostridiales.Lachnospiraceae.Anaerostipes	CELA1
197899	ENSG00000139610	rs4145127	0.381763081	0.063646894	0.845596273	0.35272633	-0.422310365	0.706265173	0.016556132	-0.063520962	0.47960488	0.374406077	0.084682819	0.06787007	0.895032652	0.338115684	0.998912436	0.981117471	Bacteria.Bacteroidetes.Bacteroidia.Bacteroidales	CELA1
197900	ENSG00000139610	rs4145127	0.149526048	0.254893035	0.869563577	0.490246949	-0.377190754	0.260499742	-0.020484357	-0.073177561	0.258667562	0.226810261	0.124258338	0.105474678	0.313793503	0.20964893	0.965948454	0.981962125	Bacteria.Firmicutes.Clostridia.Clostridiales.Ruminococcaceae.Anaerotruncus	CELA1
197901	ENSG00000139610	rs4145127	0.338918823	0.098353141	0.399743017	0.753547504	-0.210487356	0.338600546	0.076923971	-0.026908556	0.218509083	0.201957582	0.090758701	0.085349454	0.337055014	0.081956854	0.861493057	0.937237055	Bacteria.Firmicutes.Clostridia.Clostridiales.Lachnospiraceae..Eubacterium..xylanophilum.group	CELA1
197902	ENSG00000139610	rs4145127	0.070650404	0.014092449	0.944195426	0.760599322	-0.332058909	0.421062113	-0.004791821	-0.019998568	0.180720471	0.166961003	0.068196683	0.065363679	0.112505014	0.014261644	0.998997514	0.969189617	Bacteria.Firmicutes.Clostridia.Clostridiales.Ruminococcaceae.Subdoligranulum	CELA1
197903	ENSG00000139610	rs4145127	0.023463578	0.004798983	0.575716987	0.694884399	-0.349228389	0.397914021	0.035886297	0.024332724	0.150552784	0.136320453	0.063803876	0.061765274	0.027905635	0.002794278	0.838929951	0.924575477	Bacteria.Proteobacteria.Gammaproteobacteria.Pasteurellales.Pasteurellaceae	CELA1
197904	ENSG00000139610	rs4145127	0.116942117	0.049957544	0.971288227	0.749334408	-0.347025712	0.362051908	0.003569822	0.026283616	0.218454776	0.18130285	0.098806551	0.081917549	0.134367407	0.026182035	0.999789515	0.974629405	Bacteria.Firmicutes.Erysipelotrichia.Erysipelotrichales.Erysipelotrichaceae	CELA1
197905	ENSG00000139610	rs4145127	0.022968887	0.002103805	0.615918381	0.116769866	-0.344608737	0.438415944	0.033845134	-0.099344854	0.148007585	0.136939764	0.067148979	0.062508195	0.032240622	0.001670654	0.906867998	0.93873292	Bacteria.Proteobacteria.Deltaproteobacteria	CELA1
197906	ENSG00000139610	rs4145127	0.021623409	0.003983874	0.789470694	0.35800887	-0.361172369	0.418216747	-0.018218837	0.056589686	0.153508261	0.140145636	0.067959411	0.061136182	0.026991027	0.002386535	0.996546716	0.994860843	Bacteria.Firmicutes.Clostridia.Clostridiales.Ruminococcaceae.Ruminococcaceae.UCG.002	CELA1
197907	ENSG00000139610	rs4145127	0.019581379	0.000600207	0.280497224	0.035408913	-0.496256299	0.638683982	-0.091999517	0.153222465	0.207408608	0.177162081	0.084548612	0.071340614	0.068362801	0.001829464	0.973651245	0.997803387	Bacteria.Actinobacteria.Actinobacteria.Micrococcales	CELA1
197908	ENSG00000139610	rs4145127	0.081653826	0.004717244	0.736387166	0.456497116	-0.304414048	0.456224006	0.022901105	0.045339067	0.172163288	0.155973226	0.067741709	0.060529926	0.109889891	0.006241895	0.99830237	0.997282036	Bacteria.Firmicutes.Clostridia.Clostridiales.Clostridiaceae.1.Clostridium.sensu.stricto.1	CELA1
197909	ENSG00000139610	rs4145127	0.056620395	0.019586946	0.632855432	0.865900321	-0.321694124	0.427008446	0.048369876	0.018576824	0.165798195	0.178475182	0.100782755	0.109580028	0.076477537	0.013574549	0.824271208	0.868048281	Bacteria.Firmicutes.Clostridia.Clostridiales.Ruminococcaceae.Butyricicoccus	CELA1
197910	ENSG00000139610	rs4145127	0.08780552	0.054383457	0.942432955	0.852931624	-0.340818106	0.429465546	-0.004714087	-0.012435137	0.196688738	0.219267839	0.065032845	0.066817113	0.148514021	0.041070923	0.997400574	0.965530807	Bacteria.Proteobacteria.Gammaproteobacteria.Enterobacteriales.Enterobacteriaceae	CELA1
197911	ENSG00000139610	rs4145127	0.010406981	0.00012256	0.152089364	0.007507454	-0.545001149	0.758288769	-0.124132172	0.215658937	0.206640815	0.18572622	0.085671073	0.078182708	0.067298455	0.001095736	0.99946547	0.972078348	Bacteria.Firmicutes.Erysipelotrichia.Erysipelotrichales.Erysipelotrichaceae..Clostridium..innocuum.group	CELA1
197912	ENSG00000139610	rs4145127	0.059325746	0.005084727	0.610715041	0.156847049	-0.45560022	0.66801528	0.049841192	-0.124884971	0.237430424	0.23046769	0.097443138	0.087206795	0.195603228	0.018810873	0.997570438	0.962978444	Bacteria.Firmicutes.Clostridia.Clostridiales.Lachnospiraceae.Lachnospiraceae.UCG.008	CELA1
197913	ENSG00000139610	rs4145127	0.024141687	0.005291025	0.481843793	0.353605189	-0.355041531	0.395091449	-0.046651272	0.048128796	0.153830386	0.136974637	0.06595286	0.051518629	0.033139202	0.003038574	0.791586204	0.874975671	Bacteria.Fusobacteria.Fusobacteriia.Fusobacteriales	CELA1
197914	ENSG00000139610	rs4145127	0.011787136	0.0013704	0.180835334	0.041327441	-0.389251086	0.457712622	0.093352465	-0.13117966	0.150268095	0.136932773	0.069022809	0.063039864	0.018607302	0.001465685	0.996033175	0.929840174	Bacteria.Firmicutes.Clostridia.Clostridiales.Lachnospiraceae.Lachnospiraceae.NK4A136.group	CELA1
197915	ENSG00000139610	rs4145127	0.114370645	0.080278611	0.357096003	0.053214567	-0.266578075	0.264948175	0.072327279	-0.143941269	0.166609251	0.149150346	0.077988973	0.073122846	0.104246356	0.022994684	0.999417824	0.941474691	Bacteria.Firmicutes.Clostridia.Clostridiales.Christensenellaceae.Christensenellaceae.R.7.group	CELA1
197916	ENSG00000139610	rs4145127	0.136128083	0.015157026	0.813155807	0.367926877	-0.378829319	0.518719834	-0.021481456	0.074552187	0.25108358	0.208014717	0.090522829	0.082234523	0.246069965	0.03230781	0.833471132	0.838855719	Bacteria.Firmicutes.Erysipelotrichia.Erysipelotrichales.Erysipelotrichaceae.Faecalitalea	CELA1
197917	ENSG00000139610	rs4145127	0.074772685	0.032816968	0.756436668	0.860248195	-0.316183857	0.374348992	-0.028976486	0.015780047	0.174640459	0.171707216	0.093035959	0.089280299	0.091911287	0.018043939	0.677512392	0.910444892	Bacteria.Firmicutes.Bacilli.Lactobacillales	CELA1
197918	ENSG00000139610	rs4145127	0.039065977	0.037159414	0.874141523	0.167824185	-0.331197765	0.309341498	0.009284207	-0.080975505	0.15730876	0.145433511	0.058385203	0.058065159	0.046592642	0.017371626	0.99894297	0.998882343	Bacteria.Verrucomicrobia.Verrucomicrobiae.Verrucomicrobiales.Verrucomicrobiaceae.Akkermansia	CELA1
197919	ENSG00000139610	rs4145127	0.582347206	0.262488374	0.242038077	0.331455146	-0.129304862	0.228822355	0.106044359	-0.080754806	0.233958229	0.202464305	0.089829964	0.082538622	0.396516889	0.119252816	0.974916192	0.954325757	Bacteria.Firmicutes.Clostridia.Clostridiales.Ruminococcaceae.Ruminococcus.1	CELA1
197920	ENSG00000139610	rs4145127	0.205766261	0.017067668	0.690229739	0.561641665	-0.264530311	0.397280153	-0.029002533	-0.037260126	0.207006318	0.162342517	0.07245234	0.063871985	0.207754427	0.01925196	0.970184809	0.915753852	Bacteria.Proteobacteria.Betaproteobacteria.Burkholderiales	CELA1
197921	ENSG00000139610	rs4145127	0.140055559	0.153089585	0.841829471	0.96595407	-0.379687203	0.396808678	0.014955311	-0.003294823	0.254215811	0.274540461	0.074649046	0.076900141	0.244843114	0.122163875	0.909121127	0.997478314	Bacteria.Proteobacteria.Gammaproteobacteria	CELA1
197922	ENSG00000139610	rs4145127	0.076544141	0.01319557	0.864539448	0.607116724	-0.328832807	0.453992074	0.021086818	0.063101578	0.182756886	0.178227912	0.123123958	0.122132379	0.110038891	0.015604011	0.938017463	0.994989321	Bacteria.Actinobacteria.Coriobacteriia.Coriobacteriales	CELA1
197923	ENSG00000139610	rs4145127	0.032321578	0.003686535	0.5172926	0.264876774	-0.40575145	0.474876397	-0.044820827	0.06760043	0.185562318	0.157710235	0.068846878	0.060116327	0.067022289	0.00548216	0.937318069	0.997412515	Bacteria.Proteobacteria.Gammaproteobacteria.Enterobacteriales.Enterobacteriaceae.Citrobacter	CELA1
197924	ENSG00000139610	rs4145127	0.021215618	0.002501766	0.733974326	0.261290804	-0.348475778	0.425255892	0.023628445	0.069541839	0.147629707	0.135283362	0.069234069	0.061375562	0.029992406	0.00200269	0.999334555	0.984995763	Bacteria.Firmicutes.Erysipelotrichia.Erysipelotrichales.Erysipelotrichaceae.Erysipelotrichaceae.UCG.003	CELA1
197925	ENSG00000139610	rs4145127	0.066987254	0.02132831	0.291350285	0.191117802	-0.735480323	0.795204572	0.131740616	-0.144657747	0.394892989	0.337188924	0.123853694	0.10951989	0.340931933	0.080121333	0.996108676	0.955067894	Bacteria.Firmicutes.Clostridia.Clostridiales.Lachnospiraceae..Ruminococcus..gnavus.group	CELA1
197926	ENSG00000139610	rs4145127	0.200205786	0.024391578	0.76995369	0.722148525	-0.284718096	0.401117423	-0.022609017	-0.02402682	0.220044553	0.174111814	0.076995449	0.06728122	0.243478668	0.024050142	0.965246417	0.931534808	Bacteria.Proteobacteria.Betaproteobacteria	CELA1
197927	ENSG00000139610	rs4145127	0.0430118	0.000857508	0.752951714	0.061270598	-0.377233925	0.634948407	-0.01859356	0.119443664	0.182821805	0.181775076	0.05882856	0.062732905	0.104137403	0.003140315	0.999614985	0.99936283	Bacteria.Firmicutes.Clostridia.Clostridiales.Lachnospiraceae.Tyzzerella.4	CELA1
197928	ENSG00000139610	rs4145127	0.017219399	0.003251516	0.369487298	0.262608986	-0.375687997	0.437203292	-0.071149303	0.075836687	0.153738387	0.143142431	0.078738733	0.067118182	0.02782137	0.002066957	0.677083131	0.869357444	Bacteria.Firmicutes.Clostridia.Clostridiales.Peptostreptococcaceae	CELA1
197929	ENSG00000139610	rs4145127	0.01750986	0.00170551	0.325642479	0.111680895	-0.40766907	0.473900988	0.080671251	-0.110028776	0.167277584	0.144877164	0.081461118	0.068245725	0.038094539	0.002349583	0.997851323	0.935348541	Bacteria.Firmicutes.Clostridia.Clostridiales.Lachnospiraceae.Fusicatenibacter	CELA1
197930	ENSG00000139610	rs4145127	0.225455898	0.125842156	0.698682666	0.617422826	-0.27409845	0.314923332	0.045617452	-0.048414365	0.224010931	0.203131764	0.117331735	0.096466205	0.251382321	0.07902634	0.995559908	0.994553009	Bacteria.Firmicutes.Clostridia.Clostridiales.Ruminococcaceae.Ruminiclostridium.9	CELA1
197931	ENSG00000139610	rs4145127	0.039323228	0.02597201	0.340947761	0.880985889	-0.319944245	0.344401517	-0.05148607	-0.00885355	0.152169527	0.151186501	0.053674818	0.058905634	0.042039034	0.013181395	0.973523722	0.998441752	Bacteria.Proteobacteria.Betaproteobacteria.Burkholderiales.Alcaligenaceae.Parasutterella	CELA1
197932	ENSG00000139610	rs4145127	0.040413574	0.006559153	0.739466244	0.519183256	-0.370273823	0.428891985	-0.027281622	0.046900831	0.177108843	0.152769299	0.081690533	0.07236919	0.055133704	0.005565284	0.999550314	0.996901429	Bacteria.Proteobacteria.Gammaproteobacteria.Pseudomonadales	CELA1
197933	ENSG00000139610	rs4145127	0.070110381	0.008204647	0.41357509	0.967400144	-0.292755063	0.399557106	-0.056076179	-0.002760794	0.159015928	0.146581339	0.068151455	0.067296073	0.078519515	0.006136095	0.997528932	0.997707395	Bacteria.Bacteroidetes.Bacteroidia.Bacteroidales.Rikenellaceae.Alistipes	CELA1
197934	ENSG00000139610	rs4145127	0.052790112	0.011446394	0.643775809	0.970911453	-0.320515428	0.395906697	-0.042532572	-0.00299724	0.162524228	0.152183432	0.091554618	0.08188345	0.061841083	0.007003313	0.703595855	0.933005071	Bacteria.Firmicutes.Bacilli.Lactobacillales.Streptococcaceae.Streptococcus	CELA1
197935	ENSG00000139610	rs4145127	0.033714597	0.000691185	0.777705421	0.070310824	-0.385673212	0.614860636	-0.032885432	0.193151752	0.177836716	0.172665268	0.116011101	0.104991233	0.073351558	0.001915581	0.949650893	0.989731238	Bacteria.Actinobacteria.Coriobacteriia.Coriobacteriales.Coriobacteriaceae	CELA1
197936	ENSG00000139610	rs4145127	0.030158698	0.000194664	0.453915673	0.009672396	-0.43206865	0.74580826	-0.054236595	0.2206971	0.194994013	0.188961717	0.071993406	0.082817979	0.091710041	0.001496276	0.998201428	0.962367371	Bacteria.Firmicutes.Bacilli.Bacillales.Staphylococcaceae.Staphylococcus	CELA1
197937	ENSG00000139610	rs4145127	0.055358771	0.006187084	0.611789623	0.214575399	-0.436100708	0.584729391	-0.054385458	0.121981175	0.22357809	0.20672796	0.106649205	0.097340248	0.138888736	0.013718307	0.998330087	0.999834196	Bacteria.Actinobacteria.Coriobacteriia.Coriobacteriales.Coriobacteriaceae.Collinsella	CELA1
197938	ENSG00000139610	rs4145127	0.008554644	9.54E-05	0.307491332	0.004393524	-0.433938964	0.628560665	-0.076726778	0.225528803	0.160099151	0.151260873	0.074604086	0.076450756	0.023620078	0.000265386	0.998173674	0.860178894	Bacteria.Firmicutes.Bacilli.Bacillales	CELA1
197939	ENSG00000139610	rs4145127	0.135001965	0.013566629	0.67237843	0.657753308	-0.28132737	0.387385692	-0.027435024	-0.026539803	0.185915004	0.152719072	0.064586377	0.059635812	0.139703659	0.014148869	0.943988959	0.933192521	Bacteria.Proteobacteria.Betaproteobacteria.Burkholderiales.Alcaligenaceae	CELA1
197940	ENSG00000139610	rs4145127	0.502273878	0.05111639	0.572944137	0.501638569	-0.200644856	0.530153039	0.058599477	0.063942897	0.297419288	0.266858849	0.103432823	0.094642441	0.419673893	0.095003804	0.69154812	0.821358182	Bacteria.Firmicutes.Erysipelotrichia.Erysipelotrichales.Erysipelotrichaceae.Holdemanella	CELA1
197941	ENSG00000139610	rs4145127	0.033402473	0.025503051	0.385268986	0.666936011	-0.491066334	0.462483412	-0.081133969	0.039090355	0.226021921	0.202355582	0.092827005	0.090425127	0.106036537	0.04316904	0.96081397	0.956015337	Bacteria.Firmicutes.Clostridia.Clostridiales.Ruminococcaceae.Ruminiclostridium.6	CELA1
197942	ENSG00000139610	rs4145127	0.071990525	0.011768856	0.193213822	0.143420535	-0.283795362	0.360020366	-0.082340003	0.080787334	0.155204911	0.13895211	0.062637797	0.054556868	0.053626544	0.005936672	0.937508231	0.873741947	Bacteria.Firmicutes.Negativicutes.Selenomonadales.Veillonellaceae.Dialister	CELA1
197943	ENSG00000139610	rs4145127	0.035566322	0.022791336	0.602802398	0.502888867	-0.347569427	0.351881882	-0.043375625	-0.05260503	0.161972154	0.150926854	0.082953764	0.078090037	0.043744965	0.008730897	0.833956566	0.997649073	Bacteria.Firmicutes.Clostridia.Clostridiales.Ruminococcaceaencultured	CELA1
197944	ENSG00000139610	rs4145127	0.022298061	0.004696701	0.420276632	0.389036607	-0.356531332	0.401498681	0.065293279	-0.063619791	0.152340771	0.137191726	0.080508891	0.073371974	0.029229272	0.003127114	0.997048205	0.999513539	Bacteria.Firmicutes.Clostridia.Clostridiales.Lachnospiraceae.Dorea	CELA1
197945	ENSG00000139610	rs4145127	0.034711655	0.000419213	0.407763592	0.026578336	-0.456367308	0.688167566	-0.070697155	0.168882657	0.211647062	0.185197144	0.084854982	0.074448141	0.142377664	0.002485585	0.999028109	0.997798285	Bacteria.Actinobacteria.Actinobacteria.Micrococcales.Micrococcaceae	CELA1
197946	ENSG00000139610	rs4145127	0.060714944	0.019105096	0.73053494	0.519933811	-0.320563488	0.355382842	-0.023259058	0.039463036	0.167991543	0.14792333	0.067246533	0.061002364	0.083412933	0.01270742	0.943808501	0.915747216	Bacteria.Firmicutes.Clostridia.Clostridiales.Lachnospiraceae.Roseburia	CELA1
197947	ENSG00000139610	rs4145127	0.017920957	0.002729005	0.364228554	0.209721131	-0.406279959	0.454098966	0.077999153	-0.095615922	0.167337834	0.145822305	0.085371307	0.075485357	0.02906236	0.002491378	0.890732322	0.81978952	Bacteria.Firmicutes.Clostridia.Clostridiales.Lachnospiraceaencultured	CELA1
197948	ENSG00000139610	rs4145127	0.111960591	0.059826391	0.791133118	0.575516843	-0.312240465	0.331425849	0.019357169	-0.037889661	0.193822358	0.173067377	0.072794402	0.067330366	0.159481127	0.046838875	0.936186444	0.926870238	Bacteria.Firmicutes.Clostridia.Clostridiales.Lachnospiraceae.Lachnospiraceae.UCG.010	CELA1
197949	ENSG00000139610	rs4145127	0.013518056	0.002974672	0.025434448	0.333668222	-0.369016191	0.407631667	-0.193811438	0.073125713	0.145398099	0.132143999	0.084759395	0.075086384	0.022016919	0.001814429	0.89321098	0.943652426	Bacteria.Firmicutes.Clostridia.Clostridiales.Ruminococcaceae.Flavonifractor	CELA1
197950	ENSG00000139610	rs4145127	0.031957311	0.006342989	0.653374778	0.107734938	-0.323936152	0.37818194	0.032382912	-0.111046846	0.147821547	0.134128987	0.071781802	0.068101182	0.034334226	0.004199888	0.990687898	0.87312723	Bacteria.Firmicutes.Clostridia.Clostridiales.Lachnospiraceae.Coprococcus.1	CELA1
197951	ENSG00000139610	rs4145127	0.068696399	0.015688733	0.751683401	0.223033669	-0.326648526	0.363596646	0.022035928	-0.074520646	0.176505079	0.146598376	0.069351529	0.060581945	0.074502288	0.009548218	0.846570547	0.889520724	Bacteria.Firmicutes.Negativicutes.Selenomonadales.Acidaminococcaceae.Phascolarctobacterium	CELA1
197952	ENSG00000139610	rs4145127	0.058477233	0.005881794	0.605644948	0.324817291	-0.409843338	0.490856447	-0.047701312	0.074768357	0.212850477	0.172432609	0.091947904	0.075370813	0.127199833	0.012703728	0.988161388	0.950695192	Bacteria.Firmicutes.Bacilli.Lactobacillales.Carnobacteriaceae	CELA1
197953	ENSG00000139610	rs4145127	0.218301911	0.035129688	0.849242023	0.826658232	-0.299060579	0.420021981	0.016819952	0.015836507	0.240615008	0.195254797	0.088139513	0.072029722	0.37875892	0.069812937	0.999437234	0.997643724	Bacteria.Proteobacteria.Betaproteobacteria.Neisseriales.Neisseriaceae	CELA1
197954	ENSG00000139610	rs4145127	0.216518337	0.001556667	0.982936549	0.068277074	-0.322208325	0.712416363	0.002027276	0.143796061	0.258223961	0.215816175	0.094429412	0.077579707	0.43362957	0.013068647	0.999626612	0.998377846	Bacteria.Firmicutes.Clostridia.Clostridiales.Family.XI.Anaerococcus	CELA1
197955	ENSG00000139610	rs4145127	0.222227339	0.058977906	0.392303783	0.155800809	-1.089363447	1.45840487	0.123994447	-0.181326552	0.884043697	0.758960179	0.143996394	0.126295382	0.999415694	0.63991231	0.990344402	0.888966979	Bacteria.Firmicutes	CELA1
197956	ENSG00000139610	rs4145127	0.024928725	0.037724225	0.451238011	0.618641329	-0.448845168	0.353419423	0.082719267	0.046985323	0.195587068	0.166666116	0.109149848	0.093944682	0.072608273	0.030425412	0.927452081	0.973493341	Bacteria.Actinobacteria	CELA1
197957	ENSG00000139620	rs10783277	0.149692752	0.047001498	0.475535357	0.260774617	-0.46074691	0.385036705	-0.102419712	0.101103172	0.316099653	0.190217866	0.142725059	0.089133184	0.241816897	0.046519211	0.998768023	0.949258587	Bacteria.Firmicutes.Clostridia.Clostridiales.Ruminococcaceae.Ruminococcaceae.NK4A214.group	KANSL2
197958	ENSG00000139620	rs10783277	0.306161479	0.144447811	0.899965918	0.899058397	-0.275900949	0.252027969	0.018117601	0.012477868	0.267525585	0.170642061	0.143575073	0.097988513	0.288072417	0.080429115	0.999550585	0.98181652	Bacteria.Firmicutes.Clostridia.Clostridiales.Lachnospiraceae.Lachnospiraceae.ND3007.group	KANSL2
197959	ENSG00000139620	rs10783277	0.155919559	0.107105444	0.346289987	0.094668714	-0.287097822	0.212119277	0.070529398	-0.087387925	0.20002421	0.129848026	0.074351871	0.051537108	0.090360809	0.029886981	0.804063115	0.795175475	Bacteria.Proteobacteria.Gammaproteobacteria.Pasteurellales.Pasteurellaceae.Haemophilus	KANSL2
197960	ENSG00000139620	rs10783277	0.206791118	0.260352535	0.792681563	0.662339202	-0.280985285	0.172835784	-0.029138594	-0.031151982	0.220386368	0.152236944	0.110416556	0.071015937	0.141843209	0.080286668	0.847143895	0.994491973	Bacteria.Firmicutes.Clostridia.Clostridiales.Peptostreptococcaceae.Intestinibacter	KANSL2
197961	ENSG00000139620	rs10783277	0.031674721	0.022165684	0.165771496	0.335495362	-0.655911871	0.397185413	-0.207156806	0.087192015	0.29880003	0.169536878	0.147818484	0.089871339	0.064100857	0.017163742	0.885125128	0.865969103	Bacteria.Firmicutes.Clostridia.Clostridiales.Ruminococcaceae.Ruminococcaceae.UCG.005	KANSL2
197962	ENSG00000139620	rs10783277	0.532876223	0.594817443	0.718253382	0.557680634	-0.200632061	0.122584168	0.04814271	-0.053288437	0.320029617	0.229359686	0.132865002	0.090428681	0.474040526	0.277763378	0.997152221	0.990360691	Bacteria.Firmicutes.Clostridia.Clostridiales.Family.XI	KANSL2
197963	ENSG00000139620	rs10783277	0.585165825	0.364746947	0.497201539	0.6230661	-0.163298587	0.176315238	0.074815265	-0.033792475	0.29769185	0.193189822	0.109591352	0.068429442	0.451057543	0.223921815	0.999586829	0.996426659	Bacteria.Firmicutes.Negativicutes.Selenomonadales.Veillonellaceae.Megasphaera	KANSL2
197964	ENSG00000139620	rs10783277	0.117690189	0.067497532	0.761330573	0.879719158	-0.322520902	0.244287173	-0.032350307	-0.010791577	0.203451417	0.131413442	0.106068713	0.071037985	0.08587251	0.023981945	0.999334555	0.999343081	Bacteria.Firmicutes.Erysipelotrichia.Erysipelotrichales.Erysipelotrichaceae.Erysipelotrichaceae.UCG.003	KANSL2
197965	ENSG00000139620	rs10783277	0.095332894	0.059791712	0.307382843	0.603848682	-0.351061609	0.258880967	-0.104028408	0.034287878	0.20746424	0.13516629	0.101127537	0.065763958	0.079111837	0.020303131	0.645569599	0.962515407	Bacteria.Actinobacteria.Actinobacteria.Bifidobacteriales.Bifidobacteriaceae.Bifidobacterium	KANSL2
197966	ENSG00000139620	rs10783277	0.032684186	0.020803958	0.130522225	0.225182909	-0.625468769	0.408202837	0.168944909	-0.088173609	0.286665312	0.172356492	0.110341634	0.072018286	0.07051661	0.020209496	0.558377596	0.982679299	Bacteria.Firmicutes.Bacilli	KANSL2
197967	ENSG00000139620	rs10783277	0.575633883	0.359065887	0.770783907	0.849421915	-0.213654907	0.20254044	0.043320267	-0.016155471	0.379783892	0.219297698	0.148078181	0.084759904	0.470897536	0.204463616	0.999469974	0.99670585	Bacteria.Bacteroidetes.Bacteroidia.Bacteroidales.Porphyromonadaceae.Barnesiella	KANSL2
197968	ENSG00000139620	rs10783277	0.709302037	0.55756193	0.847670126	0.964028415	-0.209215671	0.225646054	-0.020457738	0.003314393	0.558792566	0.382798088	0.106082123	0.073213114	0.847191157	0.645641503	0.99911693	0.997844703	Bacteria.Bacteroidetes.Bacteroidia.Bacteroidales.Bacteroidaceae.Bacteroides	KANSL2
197969	ENSG00000139620	rs10783277	0.33799669	0.445069102	0.330003757	0.119806449	-0.202996916	0.112812377	-0.090149701	0.095354077	0.210328462	0.146840153	0.091862916	0.060503695	0.197968956	0.120293198	0.997466038	0.994193156	Bacteria.Bacteroidetes.Bacteroidia.Bacteroidales.Rikenellaceae	KANSL2
197970	ENSG00000139620	rs10783277	0.182493167	0.27178757	0.898494073	0.798786952	-0.306094969	0.186160445	0.01306213	0.017669345	0.227192505	0.167980954	0.102003288	0.06903487	0.2336833	0.12575392	0.972956229	0.931534808	Bacteria.Proteobacteria.Betaproteobacteria	KANSL2
197971	ENSG00000139620	rs10783277	0.039393406	0.024432676	0.142326616	0.220402941	-0.488339946	0.329324523	0.204299813	-0.103427965	0.232346197	0.142991681	0.137583321	0.083599559	0.050029516	0.011664224	0.516401354	0.955303348	Bacteria.Firmicutes.Bacilli.Lactobacillales.Streptococcaceae	KANSL2
197972	ENSG00000139620	rs10783277	0.973953325	0.97064265	0.452543011	0.365682707	-0.014412532	0.010543716	-0.076339306	0.059566091	0.439748281	0.285411619	0.101023667	0.065395273	0.823406923	0.596459134	0.999785669	0.999420701	Bacteria.Firmicutes.Clostridia.Clostridiales.Ruminococcaceae.Faecalibacterium	KANSL2
197973	ENSG00000139620	rs10783277	0.095254855	0.059746081	0.306167664	0.602893638	-0.351111954	0.258907062	-0.10427872	0.034374635	0.207444045	0.135155103	0.101114495	0.065756388	0.078918043	0.020299185	0.642899838	0.963320761	Bacteria.Actinobacteria.Actinobacteria.Bifidobacteriales.Bifidobacteriaceae	KANSL2
197974	ENSG00000139620	rs10783277	0.134383333	0.073859197	0.533196433	0.547535888	-0.30836346	0.239286928	0.106441764	-0.061263222	0.20345317	0.131741001	0.169919203	0.101333114	0.069288035	0.021827504	0.953370511	0.956901174	Bacteria.Firmicutes.Clostridia.Clostridiales.Ruminococcaceae.Ruminiclostridium.5	KANSL2
197975	ENSG00000139620	rs10783277	0.231637322	0.141985864	0.948808051	0.92723747	-0.302436456	0.234589508	0.011675085	-0.011466005	0.250512828	0.157844412	0.181154183	0.125078396	0.181997647	0.058135391	0.847216981	0.869705943	Bacteria.Firmicutes.Clostridia.Clostridiales.Ruminococcaceae.Butyricicoccus	KANSL2
197976	ENSG00000139620	rs10783277	0.044317211	0.043397944	0.218366775	0.531767097	-0.495788429	0.310642172	-0.15276004	0.049545107	0.241820355	0.150836139	0.12292358	0.078815607	0.068119333	0.018810764	0.898088617	0.918095151	Bacteria.Firmicutes.Clostridia.Clostridiales.Lachnospiraceae..Eubacterium..eligens.group	KANSL2
197977	ENSG00000139620	rs10783277	0.339997684	0.062937551	0.835097648	0.168615874	-0.238831631	0.277069915	-0.025448921	0.106536092	0.248491904	0.146476278	0.121769435	0.076538259	0.281111738	0.035326364	0.828874293	0.961152204	Bacteria.Bacteroidetes.Bacteroidia.Bacteroidales.Porphyromonadaceae.Odoribacter	KANSL2
197978	ENSG00000139620	rs10783277	0.233208629	0.098899637	0.663457575	0.49847149	-0.425133149	0.349003987	-0.06314266	0.058027967	0.353344142	0.208507687	0.144454437	0.085253262	0.407827207	0.11626214	0.996483139	0.871021559	Bacteria.Bacteroidetes.Bacteroidia.Bacteroidales.Porphyromonadaceae.Butyricimonas	KANSL2
197979	ENSG00000139620	rs10783277	0.12956006	0.077266688	0.838621132	0.99654401	-0.327224851	0.244761885	-0.021359618	0.00029481	0.213173541	0.136373763	0.104467056	0.067805374	0.109519407	0.026968551	0.845313033	0.932476478	Bacteria.Firmicutes.Clostridia.Clostridiales.Lachnospiraceae.Lachnospira	KANSL2
197980	ENSG00000139620	rs10783277	0.180649608	0.143419779	0.615208415	0.331220706	-0.276573413	0.199796332	0.039743736	-0.050399879	0.204404168	0.134925125	0.0786932	0.051488027	0.117624319	0.038425047	0.797920512	0.8806471	Bacteria.Fusobacteria.Fusobacteriia.Fusobacteriales.Fusobacteriaceae.Fusobacterium	KANSL2
197981	ENSG00000139620	rs10783277	0.223606214	0.07654896	0.786747696	0.712765335	-0.279010145	0.267724802	-0.030917169	-0.028978869	0.22710665	0.148797109	0.113817229	0.078377872	0.169741719	0.037383987	0.997851323	0.977487446	Bacteria.Firmicutes.Clostridia.Clostridiales.Lachnospiraceae.Fusicatenibacter	KANSL2
197982	ENSG00000139620	rs10783277	0.60126151	0.485811056	0.96964905	0.97940834	-0.291669352	0.251615019	-0.007793558	-0.003353789	0.555436906	0.35897344	0.204056954	0.129446456	0.796640936	0.484662651	0.99967607	0.999141757	Bacteria.Firmicutes.Negativicutes.Selenomonadales	KANSL2
197983	ENSG00000139620	rs10783277	0.109066483	0.060120612	0.471867632	0.487912315	-0.436864461	0.310292552	-0.083945386	0.047616241	0.268946207	0.162223269	0.116010595	0.068262679	0.083474682	0.025196463	0.998409995	0.996467843	Bacteria.Verrucomicrobia	KANSL2
197984	ENSG00000139620	rs10783277	0.120471851	0.097230006	0.555816442	0.577451406	-0.403157792	0.305789667	-0.055164961	0.036089772	0.256278321	0.18176521	0.093170635	0.064458945	0.240868401	0.102327851	0.996423631	0.971636825	Bacteria.Bacteroidetes.Bacteroidia.Bacteroidales.Prevotellaceae.Prevotella.7	KANSL2
197985	ENSG00000139620	rs10783277	0.040588135	0.027202627	0.150559337	0.175955488	-0.665995687	0.460464306	-0.211233477	0.133459809	0.318844565	0.203849381	0.145231941	0.097559185	0.170863525	0.05868128	0.873572723	0.904640052	Bacteria.Firmicutes.Clostridia.Clostridiales.Ruminococcaceae.Anaerotruncus	KANSL2
197986	ENSG00000139620	rs10783277	0.401819056	0.31836909	0.301046522	0.301587324	-0.194187711	0.156920881	-0.096336452	0.065629327	0.230129784	0.156075749	0.092421197	0.063033108	0.241733323	0.122046248	0.999507593	0.935584968	Bacteria.Firmicutes.Clostridia.Clostridiales.Lachnospiraceae.Lachnoclostridium	KANSL2
197987	ENSG00000139620	rs10783277	0.379838499	0.58280983	0.88705388	0.560091032	-0.242441405	0.117367332	0.014026337	-0.043030058	0.27421639	0.212620326	0.098373107	0.073470819	0.310807175	0.257003341	0.999614985	0.99936283	Bacteria.Firmicutes.Clostridia.Clostridiales.Lachnospiraceae.Tyzzerella.4	KANSL2
197988	ENSG00000139620	rs10783277	0.815565623	0.603165114	0.24034114	0.263773961	-0.06734617	0.097395022	0.198177147	-0.116611523	0.287575714	0.186450078	0.167264794	0.103459944	0.530555777	0.251279856	0.999274386	0.998480911	Bacteria.Firmicutes.Clostridia.Clostridiales.Ruminococcaceae.Ruminococcaceae.UCG.013	KANSL2
197989	ENSG00000139620	rs10783277	0.12159283	0.068034583	0.693372875	0.814231256	-0.339961642	0.257250003	0.040087786	-0.015286145	0.216770415	0.138664367	0.101228489	0.064795875	0.078095854	0.022046019	0.972085394	0.961745829	Bacteria.Proteobacteria.Deltaproteobacteria.Desulfovibrionales.Desulfovibrionaceae	KANSL2
197990	ENSG00000139620	rs10783277	0.870063219	0.874829887	0.272071059	0.292627402	0.06476631	0.036288967	-0.170494951	0.094441063	0.394397794	0.22947468	0.153937115	0.089024442	0.481578871	0.339086252	0.83791785	0.829593959	Bacteria.Firmicutes.Negativicutes.Selenomonadales.Veillonellaceae	KANSL2
197991	ENSG00000139620	rs10783277	0.155616749	0.081215248	0.933528507	0.87099314	-0.295696159	0.2343945	-0.008970888	-0.011034412	0.20586165	0.132368155	0.107147054	0.067683407	0.099790682	0.029924644	0.779342328	0.997867764	Bacteria.Firmicutes.Negativicutes.Selenomonadales.Veillonellaceae.Veillonella	KANSL2
197992	ENSG00000139620	rs10783277	0.900482222	0.662816073	0.134033013	0.195629255	-0.034103012	0.080544684	0.172159833	-0.096711951	0.271663006	0.183891742	0.113484317	0.073975424	0.461408421	0.303256741	0.963485106	0.971945944	Bacteria.Firmicutes.Bacilli.Lactobacillales.Carnobacteriaceae.Granulicatella	KANSL2
197993	ENSG00000139620	rs10783277	0.269258252	0.13316454	0.736602726	0.906162322	-0.26472025	0.231604991	-0.034110544	0.007865827	0.237599622	0.152322625	0.100985186	0.066471321	0.217040314	0.058886812	0.99786128	0.999462671	Bacteria.Firmicutes.Clostridia.Clostridiales.Lachnospiraceae.Anaerostipes	KANSL2
197994	ENSG00000139620	rs10783277	0.065910423	0.03143457	0.114102103	0.054217046	-0.433626604	0.305352738	-0.17056165	0.133628092	0.231877601	0.138899864	0.106519167	0.068176699	0.075020226	0.011730588	0.999989953	0.911237612	Bacteria.Firmicutes.Clostridia.Clostridiales.Christensenellaceae	KANSL2
197995	ENSG00000139620	rs10783277	0.163560259	0.064965928	0.337494678	0.176208942	-0.80894689	0.749077406	0.121385838	-0.127864157	0.574171195	0.399123157	0.125638332	0.093524351	0.595582527	0.384545886	0.877993233	0.99665811	Bacteria.Proteobacteria	KANSL2
197996	ENSG00000139620	rs10783277	0.5387759	0.267607551	0.1476192	0.291888469	-0.140503392	0.157363187	0.139259278	-0.061903707	0.227393212	0.140750499	0.095045755	0.058263214	0.232698732	0.073872256	0.551294081	0.925081788	Bacteria.Firmicutes.Negativicutes.Selenomonadales.Acidaminococcaceae	KANSL2
197997	ENSG00000139620	rs10783277	0.020687231	0.019304233	0.105406884	0.268957348	-0.613360172	0.364225302	-0.213229118	0.088979739	0.258733358	0.151865339	0.129882224	0.079813108	0.057755802	0.016725454	0.833321003	0.906546295	Bacteria.Firmicutes.Clostridia.Clostridiales.Ruminococcaceae.Ruminococcaceae.UCG.003	KANSL2
197998	ENSG00000139620	rs10783277	0.424165138	0.209991089	0.33264949	0.458849306	-0.189054968	0.189239119	-0.119952613	0.060150515	0.235082677	0.149487105	0.122907689	0.080726821	0.288348911	0.087150399	0.993501001	0.921351073	Bacteria.Firmicutes.Erysipelotrichia.Erysipelotrichales	KANSL2
197999	ENSG00000139620	rs10783277	0.135338826	0.069028571	0.86465431	0.993310726	-0.309648883	0.247203817	0.015177617	0.000444955	0.204810887	0.133741119	0.088696645	0.052872181	0.085350841	0.028459101	0.99994518	0.999865593	Bacteria.Bacteroidetes.Bacteroidia.Bacteroidales.Prevotellaceae	KANSL2
198000	ENSG00000139620	rs10783277	0.166405082	0.230078978	0.703982083	0.877079552	-0.389937091	0.213631164	-0.048398549	-0.012073475	0.278665573	0.176357243	0.126829764	0.077756148	0.229040438	0.152954572	0.876281493	0.926609128	Bacteria.Firmicutes.Clostridia.Clostridiales.Ruminococcaceae.Ruminococcaceae.UCG.014	KANSL2
198001	ENSG00000139620	rs10783277	0.888236771	0.458575846	0.278832128	0.550099705	-0.044511791	0.157164697	0.169374668	-0.061013287	0.315508311	0.21079876	0.155114384	0.101570959	0.674069754	0.263115809	0.968970412	0.998920199	Bacteria.Firmicutes.Clostridia.Clostridiales.Lachnospiraceae..Eubacterium..ventriosum.group	KANSL2
198002	ENSG00000139620	rs10783277	0.165477577	0.079746819	0.941257715	0.723993998	-0.308375546	0.248409208	0.007766239	-0.025521215	0.219888915	0.139587852	0.104991246	0.071964817	0.119791891	0.024684931	0.920797632	0.996408159	Bacteria.Firmicutes.Clostridia.Clostridiales.Lachnospiraceae..Eubacterium..hallii.group	KANSL2
198003	ENSG00000139620	rs10783277	0.098234497	0.055734706	0.492323711	0.620200431	-0.37641029	0.277910858	0.072045397	-0.033269813	0.224428285	0.142703603	0.104343493	0.066818531	0.077761624	0.019489462	0.90090992	0.953661219	Bacteria.Proteobacteria.Deltaproteobacteria	KANSL2
198004	ENSG00000139620	rs10783277	0.498861493	0.86492303	0.263194889	0.541317413	0.512912808	-0.101383203	-0.150424166	0.064091578	0.754246013	0.593664826	0.133295854	0.104381454	0.987348183	0.81052538	0.996576058	0.843195709	Bacteria.Firmicutes.Clostridia.Clostridiales	KANSL2
198005	ENSG00000139620	rs10783277	0.012584464	0.009539949	0.043123784	0.069539023	-0.72126113	0.479988129	-0.229842809	0.130715414	0.281146585	0.179771588	0.111452219	0.07085217	0.036710633	0.010207996	0.99830237	0.993631935	Bacteria.Firmicutes.Clostridia.Clostridiales.Clostridiaceae.1.Clostridium.sensu.stricto.1	KANSL2
198006	ENSG00000139620	rs10783277	0.87044972	0.954142481	0.400296052	0.287429855	-0.055352292	0.013906878	0.134299647	-0.110598595	0.338085476	0.240918067	0.158640432	0.103128358	0.599823077	0.377391637	0.99946547	0.972078348	Bacteria.Firmicutes.Erysipelotrichia.Erysipelotrichales.Erysipelotrichaceae..Clostridium..innocuum.group	KANSL2
198007	ENSG00000139620	rs10783277	0.341893832	0.735086632	0.04820783	0.140281999	0.377458089	-0.084076355	0.275388114	-0.12799411	0.394281611	0.247429402	0.136811787	0.085746962	0.351533566	0.438979986	0.321243352	0.6719535	Bacteria.Firmicutes.Erysipelotrichia.Erysipelotrichales.Erysipelotrichaceae.Holdemanella	KANSL2
198008	ENSG00000139620	rs10783277	0.271569911	0.132500614	0.804958306	0.916900428	-0.27260632	0.231379809	0.020858167	-0.005323272	0.24587226	0.151909561	0.084129256	0.050824075	0.21525072	0.071750943	0.998735039	0.999709092	Bacteria.Bacteroidetes.Bacteroidia.Bacteroidales.Prevotellaceae.Prevotella.9	KANSL2
198009	ENSG00000139620	rs10783277	0.387753698	0.427168553	0.595941452	0.308903885	-0.232115697	0.132930043	0.069867709	-0.08244645	0.266969352	0.166374891	0.131125929	0.080401801	0.362671791	0.218309814	0.904513551	0.873324434	Bacteria.Firmicutes.Clostridia.Clostridiales.Lachnospiraceae..Eubacterium..xylanophilum.group	KANSL2
198010	ENSG00000139620	rs10783277	0.179743071	0.23521272	0.76861474	0.855843867	-0.339469784	0.207363016	0.029597493	0.012489765	0.250359577	0.173095182	0.100194213	0.068482247	0.186335597	0.099680838	0.998997514	0.969189617	Bacteria.Firmicutes.Clostridia.Clostridiales.Ruminococcaceae.Subdoligranulum	KANSL2
198011	ENSG00000139620	rs10783277	0.75457993	0.796021379	0.55693454	0.455556422	-0.114416281	0.067711404	0.083422211	-0.071635335	0.36448828	0.260883354	0.141296273	0.095436418	0.592451161	0.385109851	0.798410269	0.853650984	Bacteria.Firmicutes.Erysipelotrichia.Erysipelotrichales.Erysipelotrichaceae.Faecalitalea	KANSL2
198012	ENSG00000139620	rs10783277	0.401108364	0.404727317	0.972656363	0.887604802	-0.292848622	0.206792016	0.00448669	-0.012293486	0.346525487	0.24659539	0.130400098	0.08664536	0.490537939	0.307917955	0.999437234	0.999779617	Bacteria.Proteobacteria.Betaproteobacteria.Neisseriales.Neisseriaceae	KANSL2
198013	ENSG00000139620	rs10783277	0.073559952	0.112457814	0.264368917	0.942206884	-0.39080493	0.228184543	0.09489168	0.004090187	0.214931561	0.141845026	0.08429563	0.056204761	0.075552036	0.052383005	0.836055686	0.996759562	Bacteria.Bacteroidetes.Bacteroidia.Bacteroidales.Porphyromonadaceae	KANSL2
198014	ENSG00000139620	rs10783277	0.204202909	0.076692431	0.914797197	0.655092197	-0.274846212	0.242829328	-0.010458815	-0.030814781	0.214328762	0.135027927	0.097381579	0.068670216	0.165552825	0.036699574	0.777080986	0.938195992	Bacteria.Actinobacteria.Actinobacteria	KANSL2
198015	ENSG00000139620	rs10783277	0.919074435	0.705038598	0.127445208	0.174083969	-0.027691003	0.069924239	0.175272858	-0.102635947	0.271509031	0.183927985	0.113541534	0.074697562	0.47361741	0.29857927	0.988161388	0.950695192	Bacteria.Firmicutes.Bacilli.Lactobacillales.Carnobacteriaceae	KANSL2
198016	ENSG00000139620	rs10783277	0.339380012	0.131548957	0.764046826	0.811168332	-0.242761183	0.235732468	0.030562193	0.015964779	0.25225531	0.154380079	0.10139623	0.066553759	0.265666162	0.068419989	0.912252247	0.99827201	Bacteria.Firmicutes.Clostridia.Clostridiales.Ruminococcaceae..Eubacterium..coprostanoligenes.group	KANSL2
198017	ENSG00000139620	rs10783277	0.197564753	0.078106988	0.631045586	0.401843545	-0.408580318	0.356891261	0.03767635	-0.046778598	0.313896692	0.199425888	0.078085315	0.055439717	0.295362057	0.081560071	0.872773952	0.995251343	Bacteria.Proteobacteria.Gammaproteobacteria	KANSL2
198018	ENSG00000139620	rs10783277	0.688868727	0.760405423	0.543053457	0.426750235	-0.141340371	0.075344189	-0.058254367	0.056185026	0.351456631	0.246050581	0.09528465	0.070257126	0.742305059	0.548372916	0.838787032	0.890273479	Bacteria.Firmicutes.Clostridia.Clostridiales.Lachnospiraceae..Eubacterium..rectale.group	KANSL2
198019	ENSG00000139620	rs10783277	0.891676745	0.907038048	0.491969431	0.680394135	0.08211979	0.056370517	-0.083361214	0.040018957	0.600689125	0.480876031	0.12063309	0.096721112	0.9056128	0.743932796	0.876277026	0.847979454	Bacteria.Firmicutes.Clostridia.Clostridiales.Lachnospiraceae	KANSL2
198020	ENSG00000139620	rs10783277	0.88325657	0.35527249	0.166715074	0.589110706	-0.041453231	0.170289003	0.302748498	-0.07534039	0.281207433	0.182919683	0.216517482	0.138805066	0.447157177	0.154037797	0.762581743	0.994989321	Bacteria.Actinobacteria.Coriobacteriia.Coriobacteriales	KANSL2
198021	ENSG00000139620	rs10783277	0.180795614	0.143261603	0.611174799	0.329162451	-0.276434532	0.199834218	0.040205941	-0.050627998	0.20437089	0.134896504	0.078707124	0.051499821	0.117733081	0.037231586	0.811347261	0.873225638	Bacteria.Fusobacteria.Fusobacteriia.Fusobacteriales	KANSL2
198022	ENSG00000139620	rs10783277	0.072857062	0.04156685	0.265709396	0.262184746	-0.580349237	0.411358882	-0.196261042	0.128877307	0.31837616	0.197923318	0.174840038	0.113958697	0.157536518	0.0471198	0.846842644	0.978883571	Bacteria.Firmicutes.Clostridia.Clostridiales.Family.XIII.Family.XIII.AD3011.group	KANSL2
198023	ENSG00000139620	rs10783277	0.081628425	0.044960585	0.262387159	0.323261277	-0.368774192	0.27373127	0.117386709	-0.066187758	0.208544806	0.133927916	0.103842694	0.066505261	0.062643072	0.015008421	0.998880039	0.950358135	Bacteria.Proteobacteria.Deltaproteobacteria.Desulfovibrionales.Desulfovibrionaceae.Bilophila	KANSL2
198024	ENSG00000139620	rs10783277	0.0508389	0.032539787	0.211479377	0.309265417	-0.474036983	0.323002067	0.16649029	-0.085685297	0.238318404	0.147911322	0.131951766	0.083623285	0.072807876	0.017958839	0.515639564	0.910444892	Bacteria.Firmicutes.Bacilli.Lactobacillales	KANSL2
198025	ENSG00000139620	rs10783277	0.16495267	0.0929279	0.707746727	0.803239657	-0.294195795	0.233753627	-0.046642438	0.020726992	0.209513802	0.137111892	0.12388155	0.082854504	0.101906126	0.029214575	0.997048205	0.999513539	Bacteria.Firmicutes.Clostridia.Clostridiales.Lachnospiraceae.Dorea	KANSL2
198026	ENSG00000139620	rs10783277	0.941155884	0.413703535	0.210237436	0.605490994	0.024532693	0.169641278	0.246442281	-0.060729979	0.331080769	0.206228325	0.19478051	0.11701158	0.541798437	0.205302327	0.998330087	0.999834196	Bacteria.Actinobacteria.Coriobacteriia.Coriobacteriales.Coriobacteriaceae.Collinsella	KANSL2
198027	ENSG00000139620	rs10783277	0.214566476	0.125769029	0.938615556	0.954230554	-0.322593457	0.247717559	0.005973912	-0.002973638	0.25742258	0.159751286	0.077278137	0.051613547	0.202741666	0.067338778	0.998302481	0.99762474	Bacteria.Proteobacteria.Gammaproteobacteria.Enterobacteriales.Enterobacteriaceae.Escherichia.Shigella	KANSL2
198028	ENSG00000139620	rs10783277	0.831807502	0.930238792	0.271701545	0.153794165	-0.061535834	0.01765794	0.121610281	-0.110798094	0.288593613	0.200934248	0.109714561	0.076791526	0.478486736	0.273727836	0.973651245	0.997803387	Bacteria.Actinobacteria.Actinobacteria.Micrococcales	KANSL2
198029	ENSG00000139620	rs10783277	0.16441724	0.210950212	0.255112762	0.233805652	-0.287776271	0.194153143	0.092148369	-0.073487086	0.20467853	0.153695574	0.080268634	0.061156779	0.133294284	0.078115366	0.998173674	0.990428426	Bacteria.Firmicutes.Bacilli.Bacillales	KANSL2
198030	ENSG00000139620	rs10783277	0.173489694	0.305397682	0.850865524	0.728002341	-0.297464012	0.166677131	0.017944103	0.022717678	0.216188767	0.161360343	0.095066523	0.065044259	0.191806565	0.147507971	0.980584042	0.936820247	Bacteria.Proteobacteria.Betaproteobacteria.Burkholderiales	KANSL2
198031	ENSG00000139620	rs10783277	0.712560929	0.783462753	0.336731835	0.318414947	0.214669168	-0.100662611	-0.118587789	0.077436556	0.580173754	0.364810006	0.122547254	0.077026858	0.906435269	0.742327894	0.956359196	0.930754062	Bacteria.Firmicutes.Clostridia.Clostridiales.Ruminococcaceae	KANSL2
198032	ENSG00000139620	rs10783277	0.816066384	0.660112208	0.772350673	0.904250562	-0.143157465	0.19328625	-0.03242171	0.009618316	0.612993899	0.437544016	0.111609635	0.079650318	0.914827573	0.697540021	0.998912436	0.995383189	Bacteria.Bacteroidetes.Bacteroidia.Bacteroidales	KANSL2
198033	ENSG00000139620	rs10783277	0.76494339	0.726300332	0.396063205	0.296115842	-0.097623708	0.073185554	-0.106722324	0.087546852	0.325160269	0.208183359	0.124932782	0.083129116	0.609447383	0.397756344	0.995261573	0.969568167	Bacteria.Firmicutes.Clostridia.Clostridiales.Lachnospiraceae.Lachnospiraceae.UCG.008	KANSL2
198034	ENSG00000139620	rs10783277	0.337697549	0.44453562	0.330217847	0.119911597	-0.203110465	0.112929008	-0.090135649	0.095364895	0.210314925	0.146819071	0.091889561	0.060528067	0.197945292	0.121375749	0.997528932	0.993985312	Bacteria.Bacteroidetes.Bacteroidia.Bacteroidales.Rikenellaceae.Alistipes	KANSL2
198035	ENSG00000139620	rs10783277	0.070674763	0.051078367	0.298632756	0.404187165	-0.538658237	0.354762954	-0.189236756	0.097397624	0.293186547	0.178544064	0.180634029	0.116010604	0.11789982	0.038903468	0.808299048	0.987554159	Bacteria.Firmicutes.Clostridia.Clostridiales.Family.XIII	KANSL2
198036	ENSG00000139620	rs10783277	0.228231703	0.128413541	0.406380606	0.710933366	-0.263942545	0.222275773	-0.080888989	0.025887712	0.217018119	0.144362656	0.096800531	0.069552464	0.117194694	0.044656619	0.996033175	0.965943535	Bacteria.Firmicutes.Clostridia.Clostridiales.Lachnospiraceae.Lachnospiraceae.NK4A136.group	KANSL2
198037	ENSG00000139620	rs10783277	0.008785457	0.007299906	0.02598538	0.051778259	-0.729820931	0.48544543	-0.242741863	0.136480605	0.27024446	0.175338076	0.106569545	0.068900128	0.02679279	0.008698184	0.995652601	0.976854668	Bacteria.Firmicutes.Clostridia.Clostridiales.Clostridiaceae.1	KANSL2
198038	ENSG00000139620	rs10783277	0.929169051	0.969885688	0.241411342	0.165499639	-0.027141245	0.007982052	0.136282562	-0.110168411	0.304170486	0.210635312	0.115289477	0.078560362	0.659234216	0.397813389	0.999028109	0.997798285	Bacteria.Actinobacteria.Actinobacteria.Micrococcales.Micrococcaceae	KANSL2
198039	ENSG00000139620	rs10783277	0.383756631	0.201043275	0.61619712	0.95246749	-0.236225681	0.250364444	0.054616582	-0.004627616	0.269407163	0.193859102	0.108445479	0.077339012	0.358094025	0.123391199	0.999814869	0.950376326	Bacteria.Actinobacteria.Actinobacteria.Corynebacteriales.Corynebacteriaceae	KANSL2
198040	ENSG00000139620	rs10783277	0.062371818	0.04332689	0.171604339	0.183482487	-0.423467733	0.288585609	-0.141221231	0.084854824	0.223376578	0.140077284	0.102179575	0.063126117	0.053029903	0.014557495	0.996546716	0.994860843	Bacteria.Firmicutes.Clostridia.Clostridiales.Ruminococcaceae.Ruminococcaceae.UCG.002	KANSL2
198041	ENSG00000139620	rs10783277	0.167468461	0.211793671	0.905904673	0.63593845	-0.288462768	0.187069898	-0.010610292	0.02839575	0.206672586	0.148365381	0.089417143	0.059706647	0.155873974	0.103169042	0.949153628	0.933192521	Bacteria.Proteobacteria.Betaproteobacteria.Burkholderiales.Alcaligenaceae	KANSL2
198042	ENSG00000139620	rs10783277	0.100706338	0.046739032	0.46818095	0.3608259	-0.342776666	0.27676494	0.085982981	-0.070114452	0.205904583	0.136560928	0.117840087	0.076195827	0.070372855	0.019087255	0.976501163	0.923157358	Bacteria.Firmicutes.Clostridia.Clostridiales.Lachnospiraceae.Coprococcus.1	KANSL2
198043	ENSG00000139620	rs10783277	0.124469185	0.070923253	0.722323522	0.803407938	-0.320416024	0.246921774	0.045124687	-0.020209732	0.205910947	0.134518696	0.126443782	0.080857435	0.090745042	0.020076814	0.998239218	0.997038792	Bacteria.Firmicutes.Clostridia.Clostridiales.Ruminococcaceae.Flavonifractor	KANSL2
198044	ENSG00000139620	rs10783277	0.251169608	0.146869938	0.989616435	0.984513589	-0.306638512	0.242230771	-0.001006547	-0.001020931	0.264874733	0.165013929	0.077049536	0.052397754	0.267958485	0.080496901	0.997604961	0.970535901	Bacteria.Proteobacteria.Gammaproteobacteria.Enterobacteriales.Enterobacteriaceae	KANSL2
198045	ENSG00000139620	rs10783277	0.253002988	0.499062386	0.663250236	0.331908671	-0.251509299	0.119530012	0.034891586	-0.061359879	0.218103972	0.175853255	0.079770678	0.062774551	0.253795129	0.266659923	0.998201428	0.99782309	Bacteria.Firmicutes.Bacilli.Bacillales.Staphylococcaceae.Staphylococcus	KANSL2
198046	ENSG00000139620	rs10783277	0.816115908	0.660179676	0.772298256	0.904172499	-0.143117817	0.193245006	-0.032429173	0.009626141	0.612992253	0.43754346	0.111608883	0.079649857	0.916344995	0.698217569	0.998947111	0.995399427	Bacteria.Bacteroidetes	KANSL2
198047	ENSG00000139620	rs10783277	0.285416338	0.150977825	0.436302776	0.256193212	-0.241268499	0.205329376	0.076114738	-0.066521501	0.224026128	0.141319659	0.097182518	0.058078736	0.144122171	0.050578946	0.973523722	0.955329568	Bacteria.Proteobacteria.Betaproteobacteria.Burkholderiales.Alcaligenaceae.Parasutterella	KANSL2
198048	ENSG00000139620	rs10783277	0.26837713	0.119191959	0.211695853	0.47615017	-0.234166553	0.22367412	0.09407416	-0.037507823	0.209786064	0.14168475	0.074594177	0.052341489	0.190965069	0.05798828	0.999305535	0.989974535	Bacteria.Proteobacteria.Gammaproteobacteria.Pseudomonadales.Pseudomonadaceae.Pseudomonas	KANSL2
198049	ENSG00000139620	rs10783277	0.071764444	0.033609502	0.128610395	0.060493867	-0.426076014	0.302127648	-0.162729131	0.129989172	0.232826945	0.139227959	0.105744015	0.068060877	0.079698018	0.01208535	0.999417824	0.941474691	Bacteria.Firmicutes.Clostridia.Clostridiales.Christensenellaceae.Christensenellaceae.R.7.group	KANSL2
198050	ENSG00000139620	rs10783277	0.241837016	0.253405992	0.85366111	0.406322271	-0.248917789	0.165599208	0.020008071	-0.059374964	0.210766792	0.143727621	0.108050614	0.071045639	0.148286222	0.055942365	0.768954325	0.869357444	Bacteria.Firmicutes.Clostridia.Clostridiales.Peptostreptococcaceae	KANSL2
198051	ENSG00000139620	rs10783277	0.257388679	0.167834745	0.759202985	0.880372473	-0.279003498	0.234481043	0.037245183	-0.011730145	0.244211985	0.168143714	0.121004077	0.077641317	0.169606041	0.066257239	0.998970432	0.998994847	Bacteria.Firmicutes.Erysipelotrichia.Erysipelotrichales.Erysipelotrichaceae.Erysipelatoclostridium	KANSL2
198052	ENSG00000139620	rs10783277	0.407718909	0.221105631	0.537253605	0.641361353	-0.212043068	0.192086828	0.060890515	-0.028100219	0.254482476	0.155500662	0.098176869	0.060049509	0.22486376	0.069123327	0.796866253	0.971299852	Bacteria.Firmicutes.Negativicutes.Selenomonadales.Acidaminococcaceae.Phascolarctobacterium	KANSL2
198053	ENSG00000139620	rs10783277	0.342652118	0.239598295	0.158609005	0.397374993	-0.213433452	0.189774396	-0.138763327	0.064154953	0.223299231	0.159917149	0.097316061	0.07531205	0.17919397	0.071528899	0.881561814	0.854046506	Bacteria.Firmicutes.Clostridia.Clostridiales.Lachnospiraceaencultured	KANSL2
198054	ENSG00000139620	rs10783277	0.090605387	0.050442165	0.391322054	0.419542535	-0.464006892	0.323956972	-0.100456182	0.055568446	0.270188425	0.162579048	0.11641813	0.068409179	0.075567927	0.021799082	0.99894297	0.998882343	Bacteria.Verrucomicrobia.Verrucomicrobiae.Verrucomicrobiales.Verrucomicrobiaceae.Akkermansia	KANSL2
198055	ENSG00000139620	rs10783277	0.069019441	0.03840502	0.182859867	0.415716506	-0.381934338	0.280525375	0.114578311	-0.045565406	0.206625468	0.132774709	0.085115595	0.055633325	0.055515376	0.013999893	0.934169653	0.990835033	Bacteria.Bacteroidetes.Bacteroidia.Bacteroidales.Porphyromonadaceae.Parabacteroides	KANSL2
198056	ENSG00000139620	rs10783277	0.931821296	0.949167229	0.091195145	0.066388094	0.023665059	0.011409621	0.182581257	-0.125775208	0.275557523	0.178287822	0.106514484	0.067378783	0.42596256	0.326862888	0.764026402	0.597319046	Bacteria.Firmicutes.Clostridia.Clostridiales.Lachnospiraceae.Tyzzerella	KANSL2
198057	ENSG00000139620	rs10783277	0.837987312	0.320382086	0.192574751	0.642300054	-0.05752755	0.182301117	0.257879094	-0.058526371	0.280243148	0.182080832	0.195888995	0.125423042	0.449993022	0.144634764	0.881827373	0.989731238	Bacteria.Actinobacteria.Coriobacteriia.Coriobacteriales.Coriobacteriaceae	KANSL2
198058	ENSG00000139620	rs10783277	0.361184297	0.308010867	0.749192291	0.664369248	-0.248183925	0.186820895	0.031316551	-0.029234447	0.269912797	0.181849131	0.097546311	0.067074865	0.249345627	0.123393979	0.962147432	0.997412515	Bacteria.Proteobacteria.Gammaproteobacteria.Enterobacteriales.Enterobacteriaceae.Citrobacter	KANSL2
198059	ENSG00000139620	rs10783277	0.168314731	0.086058059	0.133591125	0.2743815	-0.28077095	0.236931578	0.124604259	-0.059852489	0.20156833	0.135962985	0.082041728	0.054303166	0.127374796	0.036046771	0.999550314	0.996901429	Bacteria.Proteobacteria.Gammaproteobacteria.Pseudomonadales	KANSL2
198060	ENSG00000139620	rs10783277	0.139075225	0.05152908	0.455798903	0.2931211	-0.438151866	0.335255106	-0.078270217	0.066387128	0.292622391	0.169062794	0.104332123	0.062644111	0.18009481	0.042228957	0.892498153	0.926870238	Bacteria.Firmicutes.Clostridia.Clostridiales.Lachnospiraceae.Lachnospiraceae.UCG.010	KANSL2
198061	ENSG00000139620	rs10783277	0.027322693	0.001787865	0.047828927	0.003576665	-0.530055686	0.482076408	-0.238391203	0.242759489	0.234847684	0.148080239	0.118225127	0.080343338	0.078596326	0.004303081	0.950146129	0.973105641	Bacteria.Firmicutes.Clostridia.Clostridiales.Ruminococcaceae.Ruminiclostridium.9	KANSL2
198062	ENSG00000139620	rs10783277	0.283173748	0.402248343	0.86867228	0.412434111	-0.26981624	0.143621675	-0.017041329	0.05859793	0.249359555	0.170360667	0.102664809	0.071041635	0.275187292	0.193791846	0.998793879	0.998019463	Bacteria.Firmicutes.Clostridia.Clostridiales.Lachnospiraceae.Blautia	KANSL2
198063	ENSG00000139620	rs10783277	0.154279384	0.10097957	0.359858069	0.100503086	-0.288647655	0.215885687	0.068618613	-0.087179087	0.20029437	0.129787863	0.074419184	0.052336217	0.091697246	0.02780963	0.783222113	0.752582636	Bacteria.Proteobacteria.Gammaproteobacteria.Pasteurellales.Pasteurellaceae	KANSL2
198064	ENSG00000139620	rs10783277	0.764438295	0.484180525	0.680561662	0.918350957	-0.134940357	0.207247601	-0.064195975	0.010892045	0.448459065	0.294569207	0.155240365	0.105846352	0.722993009	0.394791107	0.996108676	0.998901623	Bacteria.Firmicutes.Clostridia.Clostridiales.Lachnospiraceae..Ruminococcus..gnavus.group	KANSL2
198065	ENSG00000139620	rs10783277	0.076458803	0.05622507	0.311975109	0.371786072	-0.514850702	0.361020695	-0.130544587	0.073934916	0.28605595	0.185760473	0.128124175	0.08221796	0.106565446	0.032942212	0.809782944	0.924960833	Bacteria.Firmicutes.Clostridia.Clostridiales.Ruminococcaceae.Ruminococcus.2	KANSL2
198066	ENSG00000139620	rs10783277	0.137534324	0.051059454	0.831284314	0.346125055	-0.314653961	0.266157465	-0.017986867	0.050187582	0.209310137	0.133939719	0.084089992	0.052889378	0.106854101	0.019564344	0.800448313	0.835079605	Bacteria.Proteobacteria.Betaproteobacteria.Burkholderiales.Alcaligenaceae.Sutterella	KANSL2
198067	ENSG00000139620	rs10783277	0.507998456	0.431912248	0.688971628	0.556801129	-0.21465534	0.156691904	0.055803625	-0.050518588	0.322508223	0.198151746	0.138809661	0.085536788	0.410588626	0.264559704	0.966546108	0.946858757	Bacteria.Firmicutes.Clostridia.Clostridiales.Ruminococcaceae.Ruminiclostridium.6	KANSL2
198068	ENSG00000139620	rs10783277	0.13957126	0.123168046	0.677533545	0.832120772	-0.340352191	0.24922807	0.03998571	-0.014002103	0.227596329	0.159599278	0.095731852	0.065792152	0.13563806	0.049756527	0.942193233	0.932414004	Bacteria.Firmicutes.Clostridia.Clostridiales.Lachnospiraceae.Roseburia	KANSL2
198069	ENSG00000139620	rs10783277	0.221121888	0.303531573	0.934830059	0.560851419	-0.289567011	0.167922465	0.008749596	-0.041796349	0.234422451	0.161934809	0.106595999	0.071503241	0.23475919	0.131708336	0.998781983	0.973716764	Bacteria.Firmicutes.Clostridia.Clostridiales.Ruminococcaceae.Ruminococcus.1	KANSL2
198070	ENSG00000139620	rs10783277	0.340697141	0.187733658	0.279679824	0.359534951	-0.211827891	0.18622519	-0.104261956	0.053419149	0.220717615	0.139902459	0.095653765	0.057895655	0.141581924	0.049125311	0.937508231	0.930431503	Bacteria.Firmicutes.Negativicutes.Selenomonadales.Veillonellaceae.Dialister	KANSL2
198071	ENSG00000139620	rs10783277	0.23622434	0.108076106	0.800322439	0.82713583	-0.266501751	0.226493357	0.032877981	0.017396196	0.222947078	0.13903778	0.12946554	0.079345918	0.142363287	0.028172588	0.855183856	0.999116829	Bacteria.Firmicutes.Clostridia.Clostridiales.Ruminococcaceaencultured	KANSL2
198072	ENSG00000139620	rs10783277	0.410189234	0.169791856	0.381287893	0.596967217	-0.194228135	0.205053369	-0.107861429	0.042204125	0.234340728	0.147728393	0.122371992	0.079429658	0.261510918	0.0623167	0.999513786	0.966818112	Bacteria.Firmicutes.Erysipelotrichia.Erysipelotrichales.Erysipelotrichaceae	KANSL2
198073	ENSG00000139620	rs10783277	0.082098416	0.056084121	0.353877709	0.40494372	-0.470922513	0.327646116	-0.094218852	0.052911533	0.26673002	0.16848855	0.100912417	0.063125181	0.203048376	0.076023206	0.984987993	0.971423926	Bacteria.Proteobacteria.Deltaproteobacteria.Desulfovibrionales.Desulfovibrionaceae.Desulfovibrio	KANSL2
198074	ENSG00000139620	rs10783277	0.193537055	0.105722248	0.890845588	0.879790423	-0.327354357	0.25375905	0.017464533	-0.013445587	0.249208572	0.154712572	0.126770464	0.088561487	0.226705847	0.060715045	0.960934922	0.979665691	Bacteria.Actinobacteria	KANSL2
198075	ENSG00000139620	rs10783277	0.604811253	0.867273182	0.422351433	0.636553368	0.583822104	-0.135051532	-0.152033817	0.064331694	1.122759185	0.80495532	0.18830663	0.135514917	0.999415694	0.902549801	0.990344402	0.961492695	Bacteria.Firmicutes	KANSL2
198076	ENSG00000139620	rs10783277	0.061608006	0.035653895	0.255307403	0.324627696	-0.436190706	0.30588325	0.157225271	-0.082998205	0.229397357	0.142615865	0.137012508	0.083633952	0.067698876	0.01654088	0.571364735	0.921307549	Bacteria.Firmicutes.Bacilli.Lactobacillales.Streptococcaceae.Streptococcus	KANSL2
198077	ENSG00000139620	rs10783277	0.401348772	0.503989483	0.940023346	0.805059694	-0.323574147	0.17863505	-0.01022195	-0.022977067	0.383079342	0.265863574	0.13534045	0.092724833	0.5426877	0.356785402	0.998986731	0.998377846	Bacteria.Firmicutes.Clostridia.Clostridiales.Family.XI.Anaerococcus	KANSL2
198078	ENSG00000139651	rs2272301	0.347238703	0.808814676	0.159665556	0.336378261	0.141400238	0.067869211	0.103768223	-0.125899039	0.149359232	0.279380096	0.072961117	0.130006777	0.305472405	0.260126475	0.999550585	0.940419146	Bacteria.Firmicutes.Clostridia.Clostridiales.Lachnospiraceae.Lachnospiraceae.ND3007.group	ZNF740
198079	ENSG00000139651	rs2272301	0.90609423	0.237771859	0.994375868	0.906651187	-0.018809319	0.279380126	0.000400702	0.011445838	0.158835098	0.234501599	0.056631343	0.097233675	0.549580241	0.114654854	0.974351255	0.939737785	Bacteria.Proteobacteria.Betaproteobacteria	ZNF740
198080	ENSG00000139651	rs2272301	0.894362725	0.912415619	0.785190738	0.292075639	0.021185474	0.03416303	0.014670076	-0.129641855	0.158932286	0.309406737	0.053604439	0.122065489	0.552529416	0.402543656	0.999586829	0.996426659	Bacteria.Firmicutes.Negativicutes.Selenomonadales.Veillonellaceae.Megasphaera	ZNF740
198081	ENSG00000139651	rs2272301	0.978069216	0.354273959	0.701981152	0.790992352	-0.002982449	0.238211362	0.01542382	-0.025907145	0.108083152	0.255346074	0.040133372	0.097358979	0.32144289	0.09450027	0.998409995	0.996467843	Bacteria.Verrucomicrobia	ZNF740
198082	ENSG00000139651	rs2272301	0.642367408	0.191958593	0.454518074	0.478086109	-0.053548797	0.279794788	-0.042024445	0.061872753	0.114779288	0.212238347	0.055857886	0.086724011	0.288149983	0.063784886	0.814823609	0.984446179	Bacteria.Firmicutes.Clostridia.Clostridiales.Peptostreptococcaceae.Intestinibacter	ZNF740
198083	ENSG00000139651	rs2272301	0.93386709	0.142437597	0.828782007	0.409402183	-0.009748826	0.521852995	0.011973829	0.13140841	0.117036194	0.351535159	0.055147584	0.158279628	0.437239908	0.063093553	0.928534236	0.871002145	Bacteria.Firmicutes.Clostridia.Clostridiales.Ruminococcaceae.Ruminococcaceae.UCG.005	ZNF740
198084	ENSG00000139651	rs2272301	0.817864242	0.170740301	0.678082376	0.409250121	-0.023476164	0.286317245	0.019422664	0.084825594	0.101534572	0.206739021	0.046584919	0.102137928	0.275831433	0.041880068	0.998880039	0.959202973	Bacteria.Proteobacteria.Deltaproteobacteria.Desulfovibrionales.Desulfovibrionaceae.Bilophila	ZNF740
198085	ENSG00000139651	rs2272301	0.107068811	0.913321092	0.003480566	0.198007241	0.192869054	-0.036437981	0.225088104	-0.294256934	0.118051507	0.33347201	0.074263945	0.226292432	0.142300047	0.310718497	0.785365567	0.989731238	Bacteria.Actinobacteria.Coriobacteriia.Coriobacteriales.Coriobacteriaceae	ZNF740
198086	ENSG00000139651	rs2272301	0.953021085	0.346857608	0.780219697	0.821609434	-0.006409519	0.242163908	0.011262299	-0.022056845	0.108382864	0.255591134	0.040197402	0.097435002	0.320977162	0.091580209	0.99894297	0.998882343	Bacteria.Verrucomicrobia.Verrucomicrobiae.Verrucomicrobiales.Verrucomicrobiaceae.Akkermansia	ZNF740
198087	ENSG00000139651	rs2272301	0.810697884	0.245072311	0.864316682	0.723333316	-0.029762173	0.346350671	-0.007130745	0.036317143	0.123757732	0.295307277	0.041566713	0.102151984	0.392036439	0.10966415	0.998735039	0.999709092	Bacteria.Bacteroidetes.Bacteroidia.Bacteroidales.Prevotellaceae.Prevotella.9	ZNF740
198088	ENSG00000139651	rs2272301	0.943644597	0.779380889	0.978904366	0.674736149	-0.012020701	0.117794688	0.001693402	-0.066792202	0.169402363	0.418791136	0.06379856	0.158450947	0.68126397	0.384812169	0.997703841	0.880926995	Bacteria.Bacteroidetes.Bacteroidia.Bacteroidales.Porphyromonadaceae.Butyricimonas	ZNF740
198089	ENSG00000139651	rs2272301	0.971221651	0.052942309	0.463304363	0.212014535	-0.003784073	0.591718878	-0.042743384	-0.201689103	0.104494241	0.300241974	0.05794048	0.160038147	0.37529364	0.020680331	0.663094252	0.955303348	Bacteria.Firmicutes.Bacilli.Lactobacillales.Streptococcaceae	ZNF740
198090	ENSG00000139651	rs2272301	0.389064836	0.097529165	0.155285793	0.347753014	-0.096186563	0.344400217	0.06328404	0.108847339	0.110937499	0.204902693	0.044022101	0.11509757	0.214265268	0.037314434	0.997466038	0.994193156	Bacteria.Bacteroidetes.Bacteroidia.Bacteroidales.Rikenellaceae	ZNF740
198091	ENSG00000139651	rs2272301	0.300222342	0.155265245	0.243433602	0.676495493	-0.180042352	0.390179354	-0.085294755	0.046679291	0.17242849	0.271405673	0.072469604	0.111376753	0.27256118	0.12612048	0.998201428	0.99782309	Bacteria.Firmicutes.Bacilli.Bacillales.Staphylococcaceae.Staphylococcus	ZNF740
198092	ENSG00000139651	rs2272301	0.724968837	0.440625025	0.754662531	0.775196527	-0.109660467	0.414241382	0.018132897	-0.026886385	0.310364722	0.533938349	0.057784864	0.0937601	0.848746393	0.596885602	0.99911693	0.988752715	Bacteria.Bacteroidetes.Bacteroidia.Bacteroidales.Bacteroidaceae.Bacteroides	ZNF740
198093	ENSG00000139651	rs2272301	0.942743278	0.187588959	0.917241736	0.506734763	-0.010572515	0.455968625	0.007231577	0.104878261	0.146644279	0.342434565	0.069329468	0.157104164	0.569832085	0.116114519	0.999274386	0.998480911	Bacteria.Firmicutes.Clostridia.Clostridiales.Ruminococcaceae.Ruminococcaceae.UCG.013	ZNF740
198094	ENSG00000139651	rs2272301	0.832292549	0.189452464	0.958491013	0.623452135	-0.024621256	0.357952281	-0.003657375	0.077687723	0.115809053	0.269974801	0.070003837	0.157492135	0.390936162	0.072475815	0.848774574	0.827373168	Bacteria.Firmicutes.Clostridia.Clostridiales.Ruminococcaceae.Butyricicoccus	ZNF740
198095	ENSG00000139651	rs2272301	0.812585169	0.18837302	0.736366291	0.931439216	-0.024716074	0.281998747	-0.018393579	-0.007599584	0.103830259	0.212163764	0.054403921	0.087995685	0.315709844	0.049890445	0.81617862	0.986027059	Bacteria.Actinobacteria.Actinobacteria.Bifidobacteriales.Bifidobacteriaceae	ZNF740
198096	ENSG00000139651	rs2272301	0.395728935	0.148483711	0.080529469	0.538695588	0.100560283	0.387136736	0.097953562	0.092783408	0.117635563	0.264797489	0.055188947	0.150132549	0.305150939	0.065636109	0.684046952	0.984611135	Bacteria.Bacteroidetes.Bacteroidia.Bacteroidales.Porphyromonadaceae.Odoribacter	ZNF740
198097	ENSG00000139651	rs2272301	0.711007541	0.169549493	0.360024607	0.433234284	-0.038550055	0.397313742	-0.042208553	0.099437475	0.103600221	0.286075357	0.045792563	0.126111558	0.324032072	0.049102945	0.715851537	0.906418779	Bacteria.Firmicutes.Clostridia.Clostridiales.Lachnospiraceae.Lachnospira	ZNF740
198098	ENSG00000139651	rs2272301	0.577099206	0.274054654	0.036753544	0.390745462	-0.05565576	0.227366976	-0.08055863	-0.078976925	0.099313085	0.206144527	0.037789735	0.091413979	0.246204547	0.06399861	0.453379481	0.8806471	Bacteria.Fusobacteria.Fusobacteriia.Fusobacteriales.Fusobacteriaceae.Fusobacterium	ZNF740
198099	ENSG00000139651	rs2272301	0.16943132	0.451194823	0.138902798	0.818445618	-0.295644375	0.340703537	0.089263846	-0.025985962	0.212811179	0.449522547	0.059588956	0.11275593	0.447951231	0.430410517	0.7417282	0.912871197	Bacteria.Firmicutes.Clostridia.Clostridiales.Lachnospiraceae..Eubacterium..rectale.group	ZNF740
198100	ENSG00000139651	rs2272301	0.580170999	0.272281904	0.036866841	0.38955988	-0.055187761	0.228038032	-0.080512093	-0.079278272	0.09927959	0.205983225	0.037791389	0.091532242	0.247468868	0.061695528	0.467206666	0.87724048	Bacteria.Fusobacteria.Fusobacteriia.Fusobacteriales	ZNF740
198101	ENSG00000139651	rs2272301	0.509404091	0.741336036	0.233587281	0.125534127	0.084706341	0.077959156	-0.056412031	0.148098095	0.12769094	0.235188712	0.046924568	0.09544704	0.276083468	0.229148528	0.999507593	0.935584968	Bacteria.Firmicutes.Clostridia.Clostridiales.Lachnospiraceae.Lachnoclostridium	ZNF740
198102	ENSG00000139651	rs2272301	0.933443807	0.912261067	0.994880615	0.19576032	-0.012379608	-0.034379796	-0.00038059	-0.156429243	0.147671726	0.310819188	0.059092445	0.119689	0.612199926	0.365995758	0.997786533	0.990360691	Bacteria.Firmicutes.Clostridia.Clostridiales.Family.XI	ZNF740
198103	ENSG00000139651	rs2272301	0.550522393	0.934533723	0.472239178	0.401282458	0.137949271	-0.034992571	-0.056973781	0.098071409	0.229893241	0.424379053	0.078802774	0.116090275	0.786964817	0.632241539	0.99967607	0.999141757	Bacteria.Firmicutes.Negativicutes.Selenomonadales	ZNF740
198104	ENSG00000139651	rs2272301	0.730913717	0.49326663	0.757903114	0.804677307	-0.123392668	0.413871198	0.019743585	-0.02555336	0.357275556	0.600723288	0.063788299	0.102915428	0.906199841	0.640234556	0.998912436	0.995383189	Bacteria.Bacteroidetes.Bacteroidia.Bacteroidales	ZNF740
198105	ENSG00000139651	rs2272301	0.735278431	0.252124144	0.575825453	0.603736449	-0.035634387	0.24408292	0.029829453	0.05972947	0.104947918	0.211268304	0.053050245	0.114525194	0.304249394	0.058847566	0.883733136	0.984056941	Bacteria.Firmicutes.Clostridia.Clostridiales.Lachnospiraceae..Eubacterium..hallii.group	ZNF740
198106	ENSG00000139651	rs2272301	0.135030268	0.806572817	0.07796172	0.561055962	-0.250369317	0.095415216	-0.102830881	-0.086290899	0.1654686	0.388126978	0.057431763	0.147699729	0.302820922	0.451977875	0.999437234	0.98110946	Bacteria.Proteobacteria.Betaproteobacteria.Neisseriales.Neisseriaceae	ZNF740
198107	ENSG00000139651	rs2272301	0.773094263	0.19833141	0.830432097	0.494165188	-0.054121409	0.486059322	-0.018924792	0.113274194	0.186937687	0.374067855	0.088023242	0.164758066	0.625970032	0.181328879	0.962407348	0.981962125	Bacteria.Firmicutes.Clostridia.Clostridiales.Ruminococcaceae.Anaerotruncus	ZNF740
198108	ENSG00000139651	rs2272301	0.763240127	0.112064545	0.151293615	0.453961081	0.032466587	0.477185944	0.071176567	0.105948431	0.107335925	0.296299311	0.049026325	0.140649668	0.318198281	0.029151993	0.999417824	0.997023453	Bacteria.Firmicutes.Clostridia.Clostridiales.Christensenellaceae.Christensenellaceae.R.7.group	ZNF740
198109	ENSG00000139651	rs2272301	0.912504413	0.545253828	0.759719445	0.807401373	0.016639831	0.205286899	0.01780277	-0.038200221	0.150856707	0.337625876	0.057966934	0.156071928	0.574002437	0.267174971	0.999469974	0.995685903	Bacteria.Bacteroidetes.Bacteroidia.Bacteroidales.Porphyromonadaceae.Barnesiella	ZNF740
198110	ENSG00000139651	rs2272301	0.73454783	0.191436389	0.380389106	0.740054174	0.040088655	0.348908879	0.04943382	0.043740348	0.117728383	0.26434985	0.055977776	0.131281243	0.415172208	0.089700829	0.824150901	0.99827201	Bacteria.Firmicutes.Clostridia.Clostridiales.Ruminococcaceae..Eubacterium..coprostanoligenes.group	ZNF740
198111	ENSG00000139651	rs2272301	0.549105004	0.302662198	0.403919845	0.646030863	0.118621057	0.334130861	0.071982887	0.065496407	0.196979816	0.321633145	0.085690028	0.141952386	0.553764471	0.204058875	0.978154064	0.998920199	Bacteria.Firmicutes.Clostridia.Clostridiales.Lachnospiraceae..Eubacterium..ventriosum.group	ZNF740
198112	ENSG00000139651	rs2272301	0.327606034	0.277106304	0.047458635	0.770347601	-0.105358212	0.240005696	0.090038424	0.029942835	0.106825686	0.219003698	0.044576115	0.102151	0.185868552	0.103395888	0.724214891	0.996759562	Bacteria.Bacteroidetes.Bacteroidia.Bacteroidales.Porphyromonadaceae	ZNF740
198113	ENSG00000139651	rs2272301	0.971800387	0.225854967	0.071616609	0.663632857	-0.003573215	0.283059189	-0.088238772	0.032520302	0.100697466	0.231535505	0.048191869	0.074439597	0.33329189	0.067123041	0.375750594	0.985990112	Bacteria.Firmicutes.Negativicutes.Selenomonadales.Veillonellaceae.Veillonella	ZNF740
198114	ENSG00000139651	rs2272301	0.523396325	0.207447583	0.371482585	0.506820938	-0.077185461	0.398932474	0.046409884	-0.065185136	0.120313539	0.313354451	0.051576318	0.097665048	0.310088945	0.080277759	0.99786128	0.999462671	Bacteria.Firmicutes.Clostridia.Clostridiales.Lachnospiraceae.Anaerostipes	ZNF740
198115	ENSG00000139651	rs2272301	0.389378423	0.097517798	0.155458755	0.34779271	-0.096112687	0.344417249	0.063280875	0.108889147	0.110926037	0.204905727	0.044038617	0.115151323	0.214431812	0.037674371	0.997528932	0.993985312	Bacteria.Bacteroidetes.Bacteroidia.Bacteroidales.Rikenellaceae.Alistipes	ZNF740
198116	ENSG00000139651	rs2272301	0.758367057	0.109866246	0.136691317	0.460513142	0.032997921	0.476387447	0.074811403	0.103585207	0.106822344	0.293952653	0.049656618	0.139538117	0.313732329	0.029280102	0.999989953	0.995249858	Bacteria.Firmicutes.Clostridia.Clostridiales.Christensenellaceae	ZNF740
198117	ENSG00000139651	rs2272301	0.991668556	0.156675648	0.393608915	0.258297482	0.001101876	0.300599568	0.035023217	0.115009595	0.105123385	0.209819664	0.040785883	0.100862271	0.346676742	0.048761587	0.673684319	0.92066996	Bacteria.Firmicutes.Negativicutes.Selenomonadales.Acidaminococcaceae	ZNF740
198118	ENSG00000139651	rs2272301	0.57984933	0.127799155	0.477730954	0.333264082	-0.067203074	0.518336308	-0.039316925	0.138340416	0.120791598	0.336095362	0.055063994	0.141930091	0.38115833	0.064695214	0.927959997	0.907133629	Bacteria.Firmicutes.Clostridia.Clostridiales.Ruminococcaceae.Ruminococcaceae.UCG.003	ZNF740
198119	ENSG00000139651	rs2272301	0.18735075	0.369037075	0.058571339	0.78857109	-0.173402233	0.241479632	0.096839835	0.026836156	0.130154657	0.266985291	0.050312665	0.099667047	0.1910088	0.135747638	0.834574671	0.969189617	Bacteria.Firmicutes.Clostridia.Clostridiales.Ruminococcaceae.Subdoligranulum	ZNF740
198120	ENSG00000139651	rs2272301	0.859311941	0.124172006	0.220693693	0.473638691	-0.017746123	0.315601024	-0.057083087	-0.057482371	0.099728661	0.202653698	0.04616897	0.079759003	0.273607921	0.033521612	0.754051961	0.938887814	Bacteria.Proteobacteria.Gammaproteobacteria.Pasteurellales.Pasteurellaceae.Haemophilus	ZNF740
198121	ENSG00000139651	rs2272301	0.850784864	0.230832411	0.4618482	0.660325875	-0.019369751	0.255901912	0.050348014	-0.054346073	0.102563353	0.211598138	0.068026257	0.123106441	0.228760942	0.053076477	0.953370511	0.962141134	Bacteria.Firmicutes.Clostridia.Clostridiales.Ruminococcaceae.Ruminiclostridium.5	ZNF740
198122	ENSG00000139651	rs2272301	0.370062232	0.866962166	0.220846888	0.605481469	-0.118565798	0.064912546	-0.064506761	-0.076399686	0.13137178	0.385988759	0.052190775	0.147199318	0.319685409	0.260749213	0.970727297	0.997803387	Bacteria.Actinobacteria.Actinobacteria.Micrococcales	ZNF740
198123	ENSG00000139651	rs2272301	0.58809452	0.712182348	0.403467159	0.385530287	-0.064377337	0.102362584	-0.035019969	-0.091306085	0.118283477	0.276268126	0.041648215	0.10452292	0.332719596	0.266751134	0.856825038	0.779830004	Bacteria.Firmicutes.Clostridia.Clostridiales.Lachnospiraceae.Tyzzerella	ZNF740
198124	ENSG00000139651	rs2272301	0.772007354	0.196145684	0.65025545	0.516109398	-0.029874282	0.269011315	0.02176689	0.064781621	0.102680922	0.206008865	0.047788394	0.099226275	0.288413257	0.051416927	0.913081459	0.943513343	Bacteria.Proteobacteria.Deltaproteobacteria	ZNF740
198125	ENSG00000139651	rs2272301	0.678860235	0.16657112	0.695785858	0.888407623	-0.062626615	0.32698695	0.021320912	0.013587498	0.150594777	0.233771625	0.054289241	0.096459305	0.402261083	0.095030798	0.970184809	0.952221036	Bacteria.Proteobacteria.Betaproteobacteria.Burkholderiales	ZNF740
198126	ENSG00000139651	rs2272301	0.22167411	0.132050618	0.092044427	0.769173081	-0.152928333	0.31856894	-0.083085476	-0.023350157	0.123954748	0.20890515	0.048600347	0.079242502	0.191288189	0.063660863	0.99830237	0.997282036	Bacteria.Firmicutes.Clostridia.Clostridiales.Clostridiaceae.1.Clostridium.sensu.stricto.1	ZNF740
198127	ENSG00000139651	rs2272301	0.105805716	0.812554181	0.003193623	0.280004475	0.191883073	-0.096929581	0.241375259	-0.382384209	0.117016399	0.407124834	0.078868388	0.351052417	0.133931738	0.284489452	0.592657992	0.994989321	Bacteria.Actinobacteria.Coriobacteriia.Coriobacteriales	ZNF740
198128	ENSG00000139651	rs2272301	0.755715143	0.703919929	0.778929581	0.977756919	-0.128406817	0.28975771	0.022551675	-0.003888277	0.411022367	0.759150773	0.080009008	0.13893118	0.898942581	0.69587569	0.881912195	0.882852417	Bacteria.Firmicutes.Clostridia.Clostridiales.Lachnospiraceae	ZNF740
198129	ENSG00000139651	rs2272301	0.689522145	0.059642648	0.339560997	0.238505336	0.050315306	0.571541963	-0.039552214	-0.099727532	0.125392084	0.298233091	0.04111457	0.083839998	0.477581041	0.043664019	0.936329578	0.965530807	Bacteria.Proteobacteria.Gammaproteobacteria.Enterobacteriales.Enterobacteriaceae	ZNF740
198130	ENSG00000139651	rs2272301	0.491152789	0.10814303	0.143671966	0.378313845	0.087500265	0.570007579	0.107861899	0.158271384	0.126383427	0.349979048	0.072887222	0.178439787	0.342584348	0.064930096	0.719767221	0.987554159	Bacteria.Firmicutes.Clostridia.Clostridiales.Family.XIII	ZNF740
198131	ENSG00000139651	rs2272301	0.886576317	0.209779253	0.599371479	0.594648454	-0.014726611	0.267175423	-0.025511534	0.043402789	0.102846568	0.210952685	0.048330739	0.081170969	0.27989747	0.066284256	0.996033175	0.961048586	Bacteria.Firmicutes.Clostridia.Clostridiales.Lachnospiraceae.Lachnospiraceae.NK4A136.group	ZNF740
198132	ENSG00000139651	rs2272301	0.075646052	0.145496334	0.057346404	0.305168137	0.593973477	0.971231698	-0.153171612	-0.156257844	0.329082388	0.659342887	0.079180988	0.151201061	0.497336227	0.468338815	0.75121437	0.99665811	Bacteria.Proteobacteria	ZNF740
198133	ENSG00000139651	rs2272301	0.935043018	0.362185459	0.939344614	0.75916648	-0.010382891	0.229804131	0.00393932	-0.030957878	0.12691003	0.250448852	0.051572528	0.100561813	0.38393723	0.130766088	0.999305535	0.994727898	Bacteria.Proteobacteria.Gammaproteobacteria.Pseudomonadales.Pseudomonadaceae.Pseudomonas	ZNF740
198134	ENSG00000139651	rs2272301	0.7144413	0.17338898	0.745494748	0.516049227	-0.055071045	0.416029264	-0.018951166	0.07769034	0.149863817	0.302286965	0.058141642	0.118981496	0.483996064	0.127079784	0.876758126	0.909473258	Bacteria.Firmicutes.Clostridia.Clostridiales.Ruminococcaceae.Ruminococcaceae.UCG.014	ZNF740
198135	ENSG00000139651	rs2272301	0.180011211	0.2264873	0.159667635	0.84788539	-0.297100304	0.388051459	0.068975517	-0.016903	0.219248865	0.317854102	0.048498048	0.087774895	0.524204413	0.306265156	0.999785669	0.999420701	Bacteria.Firmicutes.Clostridia.Clostridiales.Ruminococcaceae.Faecalibacterium	ZNF740
198136	ENSG00000139651	rs2272301	0.897694331	0.102831019	0.049264706	0.584860857	0.012987907	0.454793678	0.110122043	0.079656965	0.100626397	0.274928971	0.054972959	0.145095725	0.335185136	0.027145934	0.672863133	0.997649073	Bacteria.Firmicutes.Clostridia.Clostridiales.Ruminococcaceaencultured	ZNF740
198137	ENSG00000139651	rs2272301	0.904965723	0.374683725	0.065065142	0.208977095	-0.011946093	0.198904408	-0.070859483	0.101991498	0.09967502	0.222541252	0.037769652	0.080385651	0.271193795	0.08533117	0.937508231	0.906945255	Bacteria.Firmicutes.Negativicutes.Selenomonadales.Veillonellaceae.Dialister	ZNF740
198138	ENSG00000139651	rs2272301	0.865070143	0.560681177	0.515984725	0.503176256	0.019576045	0.158366262	-0.036461718	0.094288914	0.11475674	0.270807626	0.055831921	0.140062631	0.366997279	0.164877071	0.997851323	0.977487446	Bacteria.Firmicutes.Clostridia.Clostridiales.Lachnospiraceae.Fusicatenibacter	ZNF740
198139	ENSG00000139651	rs2272301	0.918461233	0.285911043	0.972179606	0.174218144	-0.010373172	0.222697902	-0.0020086	0.187257044	0.10094089	0.20699698	0.057376646	0.13632714	0.331515401	0.060144862	0.998239218	0.905556262	Bacteria.Firmicutes.Clostridia.Clostridiales.Ruminococcaceae.Flavonifractor	ZNF740
198140	ENSG00000139651	rs2272301	0.326136914	0.695560257	0.328366873	0.82828602	-0.319854867	0.216677179	0.064614731	0.027845551	0.323319323	0.551292258	0.065618599	0.127871196	0.7910748	0.719668709	0.956359196	0.942918039	Bacteria.Firmicutes.Clostridia.Clostridiales.Ruminococcaceae	ZNF740
198141	ENSG00000139651	rs2272301	0.766428365	0.167698183	0.300838542	0.685224348	-0.030582331	0.29424047	-0.052085825	0.042914004	0.102529772	0.210927761	0.049947309	0.105404165	0.290350555	0.048539441	0.999334555	0.984995763	Bacteria.Firmicutes.Erysipelotrichia.Erysipelotrichales.Erysipelotrichaceae.Erysipelotrichaceae.UCG.003	ZNF740
198142	ENSG00000139651	rs2272301	0.812448785	0.188352133	0.735882062	0.931542026	-0.024735136	0.282002539	-0.018430104	-0.007590315	0.10383331	0.212156455	0.054408056	0.088020682	0.316364122	0.049882083	0.817344089	0.985083484	Bacteria.Actinobacteria.Actinobacteria.Bifidobacteriales.Bifidobacteriaceae.Bifidobacterium	ZNF740
198143	ENSG00000139651	rs2272301	0.345991089	0.189602478	0.133074059	0.510606829	0.140292268	0.490965057	0.11256565	0.118370611	0.147803418	0.370422868	0.074014931	0.178947922	0.347802871	0.123519225	0.76621207	0.981956208	Bacteria.Firmicutes.Clostridia.Clostridiales.Family.XIII.Family.XIII.AD3011.group	ZNF740
198144	ENSG00000139651	rs2272301	0.133552069	0.076551478	0.078754681	0.67965523	-0.240976677	0.388316876	-0.113032358	0.034249719	0.158647236	0.215822122	0.063301399	0.082575158	0.251680499	0.074877886	0.99946547	0.972078348	Bacteria.Firmicutes.Erysipelotrichia.Erysipelotrichales.Erysipelotrichaceae..Clostridium..innocuum.group	ZNF740
198145	ENSG00000139651	rs2272301	0.771293254	0.114802882	0.836393925	0.38110439	-0.030561365	0.349586751	0.01174612	0.098772653	0.104704951	0.218754658	0.056655416	0.112017078	0.269592614	0.034230612	0.997048205	0.999513539	Bacteria.Firmicutes.Clostridia.Clostridiales.Lachnospiraceae.Dorea	ZNF740
198146	ENSG00000139651	rs2272301	0.501004514	0.253555789	0.267810183	0.666987523	0.101210413	0.372194137	0.073118484	0.061621863	0.149579871	0.323139405	0.065427394	0.142569269	0.42534759	0.13537181	0.998768023	0.996158508	Bacteria.Firmicutes.Clostridia.Clostridiales.Ruminococcaceae.Ruminococcaceae.NK4A214.group	ZNF740
198147	ENSG00000139651	rs2272301	0.964657804	0.776807309	0.953055314	0.597241649	-0.007255762	0.106897536	0.003541942	-0.078926468	0.163132031	0.375546766	0.059936802	0.148653838	0.65585812	0.379676072	0.850400214	0.879737251	Bacteria.Firmicutes.Erysipelotrichia.Erysipelotrichales.Erysipelotrichaceae.Faecalitalea	ZNF740
198148	ENSG00000139651	rs2272301	0.322898466	0.734354031	0.124873181	0.635991554	0.143896267	0.131883113	0.11018992	-0.087973951	0.144477358	0.387007337	0.070889353	0.18500857	0.330323535	0.295739674	0.998330087	0.999834196	Bacteria.Actinobacteria.Coriobacteriia.Coriobacteriales.Coriobacteriaceae.Collinsella	ZNF740
198149	ENSG00000139651	rs2272301	0.859641683	0.075360697	0.577815748	0.221075826	-0.017800079	0.394800566	0.025561164	0.130163158	0.100269414	0.218514864	0.045697929	0.105364518	0.2809834	0.021838464	0.996546716	0.994860843	Bacteria.Firmicutes.Clostridia.Clostridiales.Ruminococcaceae.Ruminococcaceae.UCG.002	ZNF740
198150	ENSG00000139651	rs2272301	0.996076635	0.499712909	0.136926982	0.752987409	0.000500073	0.260892668	0.055664728	-0.045607828	0.101313695	0.384411309	0.03697044	0.144321152	0.374767242	0.116840442	0.569555649	0.878197235	Bacteria.Proteobacteria.Betaproteobacteria.Burkholderiales.Alcaligenaceae.Sutterella	ZNF740
198151	ENSG00000139651	rs2272301	0.392891327	0.125144772	0.230066111	0.817722612	-0.10904019	0.341846005	-0.082140359	0.025914684	0.126787983	0.220083694	0.067806787	0.111992508	0.217179158	0.052955684	0.998173674	0.994266973	Bacteria.Firmicutes.Bacilli.Bacillales	ZNF740
198152	ENSG00000139651	rs2272301	0.778730011	0.168383244	0.726900476	0.379042519	-0.028835905	0.286765916	0.016525698	0.088189032	0.102209457	0.205905804	0.047116663	0.099579874	0.256652332	0.044523044	0.972085394	0.950708623	Bacteria.Proteobacteria.Deltaproteobacteria.Desulfovibrionales.Desulfovibrionaceae	ZNF740
198153	ENSG00000139651	rs2272301	0.629654743	0.118538376	0.616177242	0.62560039	-0.064369847	0.372423005	0.02383976	0.0470691	0.132865933	0.235483164	0.047333029	0.096015281	0.337440624	0.06718189	0.943988959	0.933192521	Bacteria.Proteobacteria.Betaproteobacteria.Burkholderiales.Alcaligenaceae	ZNF740
198154	ENSG00000139651	rs2272301	0.50496048	0.713036158	0.217638293	0.518831559	0.087147092	0.126258067	-0.058768324	0.063380551	0.129998348	0.341822224	0.047214277	0.097715299	0.360506297	0.295255738	0.817477939	0.87202988	Bacteria.Firmicutes.Negativicutes.Selenomonadales.Veillonellaceae	ZNF740
198155	ENSG00000139651	rs2272301	0.29518304	0.313612671	0.162650908	0.863761176	-0.145885869	0.28633538	0.092486939	-0.017354923	0.138254732	0.281986534	0.065501191	0.100749101	0.281543153	0.163016339	0.998793879	0.998376616	Bacteria.Firmicutes.Clostridia.Clostridiales.Lachnospiraceae.Blautia	ZNF740
198156	ENSG00000139651	rs2272301	0.630502789	0.616807346	0.169998655	0.422514596	0.054610349	0.147924014	0.080367328	-0.099005183	0.113001528	0.29422454	0.057928193	0.122669563	0.320438461	0.133824905	0.889776227	0.909411107	Bacteria.Firmicutes.Clostridia.Clostridiales.Lachnospiraceae..Eubacterium..eligens.group	ZNF740
198157	ENSG00000139651	rs2272301	0.2253113	0.225282981	0.070930108	0.867678552	-0.14523288	0.265084193	-0.084948563	-0.013006905	0.118656268	0.216562249	0.046279655	0.077765569	0.194173379	0.098427226	0.897835197	0.997412515	Bacteria.Proteobacteria.Gammaproteobacteria.Enterobacteriales.Enterobacteriaceae.Citrobacter	ZNF740
198158	ENSG00000139651	rs2272301	0.903190858	0.253883162	0.993638603	0.634985547	-0.013157479	0.245506919	-0.000455489	0.042548235	0.107759878	0.213297899	0.056913568	0.089212262	0.350677737	0.056008528	0.796825635	0.887606863	Bacteria.Firmicutes.Clostridia.Clostridiales.Peptostreptococcaceae	ZNF740
198159	ENSG00000139651	rs2272301	0.210812449	0.13117996	0.06829454	0.79639186	-0.151313948	0.316309642	-0.086361752	-0.020259106	0.119746612	0.206948155	0.046596229	0.078201042	0.1767618	0.0673422	0.995652601	0.994578227	Bacteria.Firmicutes.Clostridia.Clostridiales.Clostridiaceae.1	ZNF740
198160	ENSG00000139651	rs2272301	0.416715445	0.148225668	0.348170939	0.924973379	-0.115672302	0.314850259	-0.044583796	-0.006383651	0.141535233	0.215215194	0.04718505	0.067529354	0.326361506	0.10035831	0.999614985	0.99936283	Bacteria.Firmicutes.Clostridia.Clostridiales.Lachnospiraceae.Tyzzerella.4	ZNF740
198161	ENSG00000139651	rs2272301	0.894050893	0.05298173	0.770011512	0.188735168	-0.014720804	0.614315145	-0.017935975	-0.182731139	0.110107677	0.311760729	0.061097124	0.137593259	0.431544556	0.025292366	0.67875497	0.910444892	Bacteria.Firmicutes.Bacilli.Lactobacillales	ZNF740
198162	ENSG00000139651	rs2272301	0.654455045	0.270910592	0.349471716	0.819515454	0.059370018	0.309454828	0.051112407	0.026329663	0.132043811	0.278719836	0.054241746	0.114936754	0.420095903	0.121613378	0.974916192	0.993947371	Bacteria.Firmicutes.Clostridia.Clostridiales.Ruminococcaceae.Ruminococcus.1	ZNF740
198163	ENSG00000139651	rs2272301	0.724108192	0.160745943	0.171486356	0.420441866	0.038711506	0.3115888	0.057808425	0.080986127	0.109206	0.219658731	0.041815175	0.09989441	0.324057132	0.054474703	0.611198303	0.934076244	Bacteria.Firmicutes.Negativicutes.Selenomonadales.Acidaminococcaceae.Phascolarctobacterium	ZNF740
198164	ENSG00000139651	rs2272301	0.718314037	0.117334836	0.117521701	0.581689221	-0.036153976	0.331925678	0.078893155	0.056681201	0.099800772	0.209177571	0.049743809	0.102377301	0.247541646	0.038673644	0.918237398	0.934518136	Bacteria.Firmicutes.Clostridia.Clostridiales.Lachnospiraceae.Coprococcus.1	ZNF740
198165	ENSG00000139651	rs2272301	0.794070554	0.774529659	0.8120123	0.99702829	-0.158097391	0.272801835	0.02452679	0.000597588	0.603224582	0.948440392	0.102715008	0.159841607	0.987348183	0.791299079	0.996576058	0.894154229	Bacteria.Firmicutes.Clostridia.Clostridiales	ZNF740
198166	ENSG00000139651	rs2272301	0.622966683	0.241144522	0.118576528	0.905394849	0.05557988	0.275042574	-0.093304027	-0.011568064	0.112516484	0.232541499	0.059002386	0.096960787	0.337642323	0.087276	0.50944594	0.955521635	Bacteria.Actinobacteria.Actinobacteria	ZNF740
198167	ENSG00000139651	rs2272301	0.947809006	0.391561303	0.65311853	0.573576401	0.007501661	0.205456488	0.023292925	-0.058722516	0.114166788	0.238223402	0.051591545	0.103821441	0.36009051	0.112003007	0.999550314	0.996901429	Bacteria.Proteobacteria.Gammaproteobacteria.Pseudomonadales	ZNF740
198168	ENSG00000139651	rs2272301	0.95963299	0.126012644	0.796296852	0.357071243	0.007773328	0.502462154	0.016353579	0.122309267	0.152998031	0.324246608	0.063095417	0.131876658	0.546539556	0.11825231	0.966546108	0.911138448	Bacteria.Firmicutes.Clostridia.Clostridiales.Ruminococcaceae.Ruminiclostridium.6	ZNF740
198169	ENSG00000139651	rs2272301	0.611626347	0.193623088	0.626456672	0.756983858	-0.07740088	0.28839664	-0.031548366	-0.028985646	0.15171244	0.219593759	0.064514937	0.093281923	0.381544195	0.132620603	0.963485106	0.977431316	Bacteria.Firmicutes.Bacilli.Lactobacillales.Carnobacteriaceae.Granulicatella	ZNF740
198170	ENSG00000139651	rs2272301	0.264925323	0.319279367	0.042304305	0.956123507	0.142253892	0.334333682	0.127572706	0.008195558	0.126517816	0.333163891	0.061609228	0.148394429	0.273252285	0.150359768	0.950146129	0.998450173	Bacteria.Firmicutes.Clostridia.Clostridiales.Ruminococcaceae.Ruminiclostridium.9	ZNF740
198171	ENSG00000139651	rs2272301	0.69877213	0.239023535	0.348986028	0.761705412	0.049407008	0.366967436	-0.055739483	-0.035795145	0.127118507	0.3088503	0.05909213	0.117554017	0.35108801	0.07962292	0.999513786	0.974629405	Bacteria.Firmicutes.Erysipelotrichia.Erysipelotrichales.Erysipelotrichaceae	ZNF740
198172	ENSG00000139651	rs2272301	0.97775252	0.364190343	0.870060011	0.931425936	0.004744678	0.292179926	0.010169143	0.009474242	0.169497559	0.319769916	0.06192398	0.109681069	0.598200476	0.225577687	0.996423631	0.977549557	Bacteria.Bacteroidetes.Bacteroidia.Bacteroidales.Prevotellaceae.Prevotella.7	ZNF740
198173	ENSG00000139651	rs2272301	0.516330691	0.295140431	0.375527518	0.647473935	0.128663145	0.535847637	-0.060978586	-0.064326693	0.197178174	0.507772825	0.068346371	0.140030694	0.656080784	0.30920431	0.996108676	0.998901623	Bacteria.Firmicutes.Clostridia.Clostridiales.Lachnospiraceae..Ruminococcus..gnavus.group	ZNF740
198174	ENSG00000139651	rs2272301	0.320747631	0.050959984	0.151374409	0.216796447	0.155745796	0.72395871	-0.068694632	-0.115465199	0.155676036	0.364160492	0.047326269	0.092592709	0.381062375	0.063380516	0.725472907	0.995251343	Bacteria.Proteobacteria.Gammaproteobacteria	ZNF740
198175	ENSG00000139651	rs2272301	0.847981295	0.08631675	0.993441206	0.213727727	-0.02516944	0.438956887	0.000457476	0.142441356	0.13078485	0.252107262	0.055441398	0.11345478	0.430111452	0.04477539	0.948662591	0.924960833	Bacteria.Firmicutes.Clostridia.Clostridiales.Ruminococcaceae.Ruminococcus.2	ZNF740
198176	ENSG00000139651	rs2272301	0.64615993	0.20086493	0.674056313	0.738241604	-0.070164619	0.283804701	-0.027776125	-0.031464358	0.15212958	0.219664067	0.06574722	0.093757247	0.397345542	0.128218764	0.988161388	0.957387452	Bacteria.Firmicutes.Bacilli.Lactobacillales.Carnobacteriaceae	ZNF740
198177	ENSG00000139651	rs2272301	0.82126783	0.168894233	0.267808767	0.463254111	-0.023013728	0.323759265	-0.042940595	0.070061095	0.101464274	0.232751215	0.038423702	0.094960087	0.289857191	0.055251596	0.971569939	0.989405926	Bacteria.Proteobacteria.Betaproteobacteria.Burkholderiales.Alcaligenaceae.Parasutterella	ZNF740
198178	ENSG00000139651	rs2272301	0.769403913	0.094397848	0.366732223	0.350094723	0.035150136	0.498857475	-0.036677721	-0.085298989	0.1194106	0.293954876	0.040355848	0.090639286	0.42848191	0.054680131	0.998302481	0.99762474	Bacteria.Proteobacteria.Gammaproteobacteria.Enterobacteriales.Enterobacteriaceae.Escherichia.Shigella	ZNF740
198179	ENSG00000139651	rs2272301	0.660873509	0.060709608	0.677231557	0.168332666	-0.060509676	0.66283958	-0.023787386	0.241249328	0.137304923	0.347354208	0.056894068	0.173202759	0.48487825	0.059736058	0.913465359	0.841984008	Bacteria.Firmicutes.Clostridia.Clostridiales.Lachnospiraceae..Eubacterium..xylanophilum.group	ZNF740
198180	ENSG00000139651	rs2272301	0.798003127	0.188293868	0.466787601	0.675900051	0.032015102	0.425487764	-0.049307129	-0.051725632	0.124588049	0.320060642	0.067363661	0.123176611	0.464691781	0.094856739	0.730563088	0.982679299	Bacteria.Firmicutes.Bacilli	ZNF740
198181	ENSG00000139651	rs2272301	0.730976248	0.49329647	0.757969255	0.804716576	-0.123362112	0.413842067	0.019737718	-0.025548016	0.357273538	0.600722619	0.063787345	0.102915034	0.907849349	0.640825362	0.998947111	0.995399427	Bacteria.Bacteroidetes	ZNF740
198182	ENSG00000139651	rs2272301	0.389527592	0.684447372	0.286735495	0.876762895	-0.123655088	0.181393987	-0.05930718	-0.025806606	0.142758564	0.44437412	0.055221052	0.16577033	0.448330802	0.318664295	0.999028109	0.997798285	Bacteria.Actinobacteria.Actinobacteria.Micrococcales.Micrococcaceae	ZNF740
198183	ENSG00000139651	rs2272301	0.331585206	0.810402349	0.292021154	0.489468119	-0.187209359	0.085200715	-0.072043796	-0.085407661	0.191396525	0.353720337	0.06782578	0.122881097	0.509814327	0.454216017	0.998986731	0.998377846	Bacteria.Firmicutes.Clostridia.Clostridiales.Family.XI.Anaerococcus	ZNF740
198184	ENSG00000139651	rs2272301	0.830972348	0.364625205	0.584509478	0.917462138	0.027895616	0.257478139	0.027336736	-0.011725961	0.130169694	0.282048516	0.049747389	0.112718641	0.46893563	0.163589581	0.9045718	0.93340069	Bacteria.Firmicutes.Clostridia.Clostridiales.Lachnospiraceae.Lachnospiraceae.UCG.010	ZNF740
198185	ENSG00000139651	rs2272301	0.751687768	0.165194948	0.238842087	0.608300001	-0.031978672	0.287197313	0.050674944	0.04203317	0.100645191	0.204648804	0.042632836	0.08162383	0.252787707	0.042857559	0.934169653	0.990835033	Bacteria.Bacteroidetes.Bacteroidia.Bacteroidales.Porphyromonadaceae.Parabacteroides	ZNF740
198186	ENSG00000139651	rs2272301	0.910206339	0.055998558	0.143458372	0.295027111	0.011563769	0.574648297	-0.084728884	-0.166299416	0.102142835	0.295401022	0.057224152	0.157549159	0.374935437	0.023017714	0.488226671	0.921307549	Bacteria.Firmicutes.Bacilli.Lactobacillales.Streptococcaceae.Streptococcus	ZNF740
198187	ENSG00000139651	rs2272301	0.485767155	0.340163642	0.192401622	0.878749974	-0.079970592	0.238931458	0.060255989	0.012027799	0.114080705	0.248681813	0.045753348	0.078537837	0.280712785	0.108066104	0.812693219	0.934861003	Bacteria.Firmicutes.Clostridia.Clostridiales.Lachnospiraceae.Roseburia	ZNF740
198188	ENSG00000139651	rs2272301	0.843446389	0.936905294	0.82231386	0.869580863	0.134549147	0.089658967	-0.025427692	0.029926071	0.678629437	1.12831959	0.112778638	0.181556162	0.999415694	0.907430698	0.990344402	0.976929885	Bacteria.Firmicutes	ZNF740
198189	ENSG00000139651	rs2272301	0.639758647	0.277064533	0.358338418	0.821717429	0.066527559	0.290478613	-0.071207378	-0.025847736	0.141486284	0.265036665	0.076981381	0.11425145	0.435482734	0.117184741	0.925664213	0.979665691	Bacteria.Actinobacteria	ZNF740
198190	ENSG00000139651	rs2272301	0.564356261	0.264679657	0.588422352	0.617545484	-0.103123618	0.269081688	0.038968965	0.052639716	0.178012995	0.239191778	0.071662579	0.104921918	0.538415798	0.211502555	0.997570438	0.982567127	Bacteria.Firmicutes.Clostridia.Clostridiales.Lachnospiraceae.Lachnospiraceae.UCG.008	ZNF740
198191	ENSG00000139651	rs2272301	0.815472201	0.447537004	0.866003402	0.98023518	-0.037079734	0.266155568	-0.009434976	-0.003208443	0.158252965	0.348330336	0.055697792	0.12901824	0.609217651	0.276970978	0.984987993	0.982870306	Bacteria.Proteobacteria.Deltaproteobacteria.Desulfovibrionales.Desulfovibrionaceae.Desulfovibrio	ZNF740
198192	ENSG00000139651	rs2272301	0.885423171	0.127387295	0.257170884	0.457520761	-0.014429344	0.313288374	-0.05386336	-0.059912073	0.099749243	0.202916379	0.047124855	0.080168527	0.286642413	0.033296372	0.759774073	0.892515991	Bacteria.Proteobacteria.Gammaproteobacteria.Pasteurellales.Pasteurellaceae	ZNF740
198193	ENSG00000139651	rs2272301	0.828404822	0.910623873	0.865952591	0.492902219	-0.02943331	0.043150811	-0.008603148	-0.101340973	0.135257528	0.382939666	0.0507678	0.14696943	0.517148235	0.345635174	0.999814869	0.93993815	Bacteria.Actinobacteria.Actinobacteria.Corynebacteriales.Corynebacteriaceae	ZNF740
198194	ENSG00000139651	rs2272301	0.788528082	0.227048539	0.478673135	0.705898139	0.035053432	0.379276195	-0.043317543	-0.044923284	0.130158129	0.31104603	0.060797459	0.11852843	0.405895213	0.092202284	0.993501001	0.951936809	Bacteria.Firmicutes.Erysipelotrichia.Erysipelotrichales	ZNF740
198195	ENSG00000139651	rs2272301	0.883674593	0.126566861	0.793778855	0.464378627	-0.015172422	0.353110524	0.010339526	0.067907063	0.10329818	0.228207057	0.039393603	0.09227335	0.28333683	0.044988586	0.99994518	0.999865593	Bacteria.Bacteroidetes.Bacteroidia.Bacteroidales.Prevotellaceae	ZNF740
198196	ENSG00000139651	rs2272301	0.924550465	0.574615885	0.513398218	0.160605344	0.010294895	0.128706445	-0.035471358	0.171116468	0.108292099	0.228173121	0.05398124	0.120589727	0.331486337	0.142061887	0.890732322	0.815505046	Bacteria.Firmicutes.Clostridia.Clostridiales.Lachnospiraceaencultured	ZNF740
198197	ENSG00000139651	rs2272301	0.533221821	0.456483857	0.367719516	0.149846543	0.103716834	-0.365657405	0.052230191	-0.243762151	0.165579536	0.488156521	0.057587235	0.167299426	0.429757152	0.341010191	0.602114503	0.674058465	Bacteria.Firmicutes.Erysipelotrichia.Erysipelotrichales.Erysipelotrichaceae.Holdemanella	ZNF740
198198	ENSG00000139651	rs2272301	0.9017073	0.181122026	0.875035842	0.338486533	-0.014950688	0.284870435	0.008111854	-0.083225042	0.120588746	0.210767455	0.05138088	0.086318942	0.349989251	0.070125487	0.998970432	0.998994847	Bacteria.Firmicutes.Erysipelotrichia.Erysipelotrichales.Erysipelotrichaceae.Erysipelatoclostridium	ZNF740
198199	ENSG00000139668	rs1058142	0.847225279	0.871695375	0.62544225	0.958604654	0.025481198	0.025856644	0.031109016	0.003557623	0.131741294	0.15947661	0.063429559	0.068281664	0.307860814	0.173149875	0.906867998	0.964335663	Bacteria.Proteobacteria.Deltaproteobacteria	WDFY2
198200	ENSG00000139668	rs1058142	0.281174978	0.329393516	0.294809916	0.178591761	0.20608202	-0.217735185	0.105032759	-0.137850723	0.189661143	0.221591236	0.099461077	0.101392593	0.318507622	0.176749273	0.853655215	0.978883571	Bacteria.Firmicutes.Clostridia.Clostridiales.Family.XIII.Family.XIII.AD3011.group	WDFY2
198201	ENSG00000139668	rs1058142	0.81862932	0.999303565	0.559285808	0.217653461	0.028794125	-0.00013369	-0.027638555	-0.073736246	0.1250697	0.152585074	0.047093963	0.059241432	0.311836863	0.177330537	0.805919566	0.873225638	Bacteria.Fusobacteria.Fusobacteriia.Fusobacteriales	WDFY2
198202	ENSG00000139668	rs1058142	0.578417127	0.98908297	0.489514712	0.954382163	0.077186705	-0.002487967	0.042798424	0.004383119	0.138212412	0.181142901	0.061583276	0.076331074	0.284690832	0.20140773	0.75061811	0.927975386	Bacteria.Firmicutes.Clostridia.Clostridiales.Lachnospiraceae.Lachnospira	WDFY2
198203	ENSG00000139668	rs1058142	0.484798843	0.521496672	0.352736047	0.212805306	0.091224795	-0.117320487	0.055962866	-0.114421302	0.129845737	0.182038428	0.059795706	0.090951106	0.240437537	0.097245185	0.999989953	0.974022442	Bacteria.Firmicutes.Clostridia.Clostridiales.Christensenellaceae	WDFY2
198204	ENSG00000139668	rs1058142	0.390725722	0.822923455	0.434901416	0.601725068	0.156316988	0.045456846	0.065141054	0.049605953	0.180925749	0.202319416	0.082916733	0.094587252	0.380557085	0.309732665	0.999274386	0.998480911	Bacteria.Firmicutes.Clostridia.Clostridiales.Ruminococcaceae.Ruminococcaceae.UCG.013	WDFY2
198205	ENSG00000139668	rs1058142	0.651678196	0.752580664	0.854240419	0.501259548	0.069938776	-0.057745212	-0.014412433	0.064381218	0.154220888	0.182417864	0.078145146	0.095206542	0.31127784	0.206234694	0.997851323	0.977487446	Bacteria.Firmicutes.Clostridia.Clostridiales.Lachnospiraceae.Fusicatenibacter	WDFY2
198206	ENSG00000139668	rs1058142	0.665953295	0.934433765	0.467421342	0.969654351	-0.11002483	-0.028143218	0.064532812	0.004194139	0.25371522	0.34079068	0.088291108	0.109833379	0.810219906	0.632241539	0.99967607	0.999141757	Bacteria.Firmicutes.Negativicutes.Selenomonadales	WDFY2
198207	ENSG00000139668	rs1058142	0.998329286	0.357029223	0.811252697	0.262191228	-0.000377148	0.241637677	-0.016539805	0.104691582	0.179433956	0.260516373	0.068982343	0.092573938	0.62830759	0.201968128	0.997152221	0.990360691	Bacteria.Firmicutes.Clostridia.Clostridiales.Family.XI	WDFY2
198208	ENSG00000139668	rs1058142	0.556079529	0.453095842	0.634400097	0.41722439	0.085785356	0.18241396	-0.025948104	-0.068798507	0.144983601	0.241694394	0.054312088	0.084273501	0.380449668	0.213688371	0.925639372	0.855905795	Bacteria.Firmicutes.Negativicutes.Selenomonadales.Veillonellaceae	WDFY2
198209	ENSG00000139668	rs1058142	0.98653337	0.799998469	0.633453273	0.664865385	-0.002827366	0.048169345	0.029853954	-0.030131011	0.166877254	0.189365187	0.062312974	0.069241086	0.570232844	0.269564415	0.960219234	0.931534808	Bacteria.Proteobacteria.Betaproteobacteria	WDFY2
198210	ENSG00000139668	rs1058142	0.716998186	0.992413634	0.813232718	0.945119333	0.045660366	0.001493978	0.020672763	-0.007150489	0.125429743	0.156530469	0.087151563	0.103481023	0.204728114	0.173984442	0.972349599	0.962141134	Bacteria.Firmicutes.Clostridia.Clostridiales.Ruminococcaceae.Ruminiclostridium.5	WDFY2
198211	ENSG00000139668	rs1058142	0.226567155	0.92898523	0.150759731	0.92087232	0.197759796	-0.018772303	0.097249269	-0.008511015	0.162013803	0.209834155	0.06689633	0.085352828	0.237478695	0.294099508	0.974916192	0.999911927	Bacteria.Firmicutes.Clostridia.Clostridiales.Ruminococcaceae.Ruminococcus.1	WDFY2
198212	ENSG00000139668	rs1058142	0.178111589	0.607418709	0.040409026	0.262508919	0.187330215	-0.103145018	0.139850882	-0.097006733	0.137631547	0.199804174	0.066891704	0.085836257	0.169457011	0.18544818	0.847134245	0.852708935	Bacteria.Firmicutes.Clostridia.Clostridiales.Ruminococcaceae.Ruminococcaceae.UCG.005	WDFY2
198213	ENSG00000139668	rs1058142	0.525356564	0.877351179	0.466748558	0.682692205	0.084681023	-0.024447022	-0.048861178	0.037991898	0.132624555	0.157796372	0.066748527	0.092526632	0.244973696	0.161589427	0.871043417	0.990284918	Bacteria.Firmicutes.Clostridia.Clostridiales.Lachnospiraceae..Eubacterium..hallii.group	WDFY2
198214	ENSG00000139668	rs1058142	0.812325934	0.766799114	0.295549362	0.929458467	-0.034230166	0.048101753	0.060447743	0.006195023	0.143595722	0.161529304	0.05732962	0.069712901	0.342492357	0.18614742	0.997466038	0.996556542	Bacteria.Bacteroidetes.Bacteroidia.Bacteroidales.Rikenellaceae	WDFY2
198215	ENSG00000139668	rs1058142	0.632648614	0.663505756	0.665003342	0.525573019	0.067263426	0.084276055	0.038488133	0.073853729	0.140063735	0.19283176	0.088484602	0.115727872	0.331456073	0.19009691	0.824329231	0.814018241	Bacteria.Firmicutes.Clostridia.Clostridiales.Ruminococcaceae.Butyricicoccus	WDFY2
198216	ENSG00000139668	rs1058142	0.568156118	0.808315672	0.248630714	0.292596094	-0.085472049	0.038135261	-0.061347821	-0.059323238	0.148997533	0.156564899	0.052706124	0.055917124	0.325263733	0.251437607	0.925613467	0.997412515	Bacteria.Proteobacteria.Gammaproteobacteria.Enterobacteriales.Enterobacteriaceae.Citrobacter	WDFY2
198217	ENSG00000139668	rs1058142	0.715779374	0.501947023	0.309109769	0.331941221	-0.059207428	0.146450008	-0.123106613	0.158353189	0.161914107	0.216918864	0.120105108	0.162015057	0.398777351	0.198421405	0.804907077	0.994989321	Bacteria.Actinobacteria.Coriobacteriia.Coriobacteriales	WDFY2
198218	ENSG00000139668	rs1058142	0.082644854	0.759057349	0.017892682	0.637206947	0.251481387	-0.053611552	0.166800136	-0.041052505	0.142698807	0.174067265	0.068683642	0.086645426	0.115814332	0.252640234	0.734081587	0.99827201	Bacteria.Firmicutes.Clostridia.Clostridiales.Ruminococcaceae..Eubacterium..coprostanoligenes.group	WDFY2
198219	ENSG00000139668	rs1058142	0.974442295	0.480333265	0.514644358	0.274245128	-0.004694299	0.143536896	0.036935872	-0.089009281	0.145971461	0.202223821	0.056377213	0.080733483	0.399724573	0.166242805	0.999507593	0.935584968	Bacteria.Firmicutes.Clostridia.Clostridiales.Lachnospiraceae.Lachnoclostridium	WDFY2
198220	ENSG00000139668	rs1058142	0.86242919	0.361562637	0.657665696	0.323370047	-0.04716187	-0.334711795	0.03343496	0.098405094	0.271107173	0.364305076	0.075108891	0.098899539	0.789957193	0.389357125	0.865434427	0.890273479	Bacteria.Firmicutes.Clostridia.Clostridiales.Lachnospiraceae..Eubacterium..rectale.group	WDFY2
198221	ENSG00000139668	rs1058142	0.834776003	0.939718757	0.35783573	0.588374188	0.02644021	0.011760694	-0.061000298	0.040761675	0.12626265	0.154925382	0.065877264	0.07494961	0.321763844	0.185566123	0.668886025	0.963320761	Bacteria.Actinobacteria.Actinobacteria.Bifidobacteriales.Bifidobacteriaceae	WDFY2
198222	ENSG00000139668	rs1058142	0.484621056	0.823359564	0.324220231	0.436608155	0.092117537	-0.03568865	0.047006498	-0.044794548	0.13106287	0.159242038	0.047326388	0.057231485	0.208987076	0.184980836	0.99894297	0.998882343	Bacteria.Verrucomicrobia.Verrucomicrobiae.Verrucomicrobiales.Verrucomicrobiaceae.Akkermansia	WDFY2
198223	ENSG00000139668	rs1058142	0.852906937	0.864272599	0.837491466	0.736911019	0.029938902	0.031474795	0.012575451	-0.022795348	0.160841914	0.183413456	0.061071194	0.067568444	0.452829848	0.313171344	0.980584042	0.936820247	Bacteria.Proteobacteria.Betaproteobacteria.Burkholderiales	WDFY2
198224	ENSG00000139668	rs1058142	0.698779918	0.497605	0.951900106	0.405621695	0.053623259	-0.167720604	0.00267189	-0.07569741	0.137970187	0.245912908	0.044126578	0.090440625	0.358583962	0.183847693	0.998735039	0.999709092	Bacteria.Bacteroidetes.Bacteroidia.Bacteroidales.Prevotellaceae.Prevotella.9	WDFY2
198225	ENSG00000139668	rs1058142	0.908092532	0.684652236	0.749433594	0.596091189	-0.03299341	-0.129337861	0.020248042	0.039331109	0.284698771	0.317066245	0.063132483	0.073845762	0.813387127	0.507194869	0.999785669	0.999420701	Bacteria.Firmicutes.Clostridia.Clostridiales.Ruminococcaceae.Faecalibacterium	WDFY2
198226	ENSG00000139668	rs1058142	0.973238902	0.817349569	0.301455666	0.803748049	0.004420398	0.036741967	0.077792499	-0.021121249	0.131271115	0.158453292	0.074694607	0.084653915	0.316799727	0.165131415	0.997048205	0.999513539	Bacteria.Firmicutes.Clostridia.Clostridiales.Lachnospiraceae.Dorea	WDFY2
198227	ENSG00000139668	rs1058142	0.677240718	0.992598027	0.898796362	0.77361964	0.051981481	-0.001442579	0.009141906	0.030777575	0.124331736	0.154910453	0.071604342	0.106560893	0.269532453	0.165923518	0.998239218	0.994490716	Bacteria.Firmicutes.Clostridia.Clostridiales.Ruminococcaceae.Flavonifractor	WDFY2
198228	ENSG00000139668	rs1058142	0.513945142	0.749684439	0.60474005	0.708231939	0.120793308	-0.085011492	0.031931321	-0.038412151	0.184066145	0.265337045	0.061395589	0.102200064	0.426595982	0.355966632	0.999586829	0.996426659	Bacteria.Firmicutes.Negativicutes.Selenomonadales.Veillonellaceae.Megasphaera	WDFY2
198229	ENSG00000139668	rs1058142	0.98217779	0.210082299	0.080303689	0.38449676	0.002657921	0.218769938	-0.103107501	-0.062070548	0.118532834	0.172849604	0.058048428	0.070900212	0.335775616	0.063121241	0.384192691	0.923848772	Bacteria.Firmicutes.Negativicutes.Selenomonadales.Veillonellaceae.Veillonella	WDFY2
198230	ENSG00000139668	rs1058142	0.255995158	0.143695784	0.232526545	0.067565904	0.229539903	-0.369150723	0.116402016	-0.231462855	0.200322914	0.249467114	0.096603423	0.124546481	0.387960511	0.148955791	0.892336038	0.836507471	Bacteria.Firmicutes.Clostridia.Clostridiales.Ruminococcaceae.Anaerotruncus	WDFY2
198231	ENSG00000139668	rs1058142	0.956609231	0.127771159	0.384954054	0.035052071	-0.007333376	0.328106272	-0.059077932	0.207440366	0.134271107	0.212732061	0.067547215	0.096390001	0.509871193	0.05889975	0.763524464	0.925541233	Bacteria.Bacteroidetes.Bacteroidia.Bacteroidales.Porphyromonadaceae.Odoribacter	WDFY2
198232	ENSG00000139668	rs1058142	0.105547301	0.69275769	0.080363266	0.806891322	0.309760843	0.101743275	-0.10485201	-0.018036038	0.188759267	0.256376502	0.059042472	0.073489929	0.215754652	0.321128903	0.713149778	0.995251343	Bacteria.Proteobacteria.Gammaproteobacteria	WDFY2
198233	ENSG00000139668	rs1058142	0.463326417	0.990545123	0.156203523	0.740391587	-0.124064987	-0.002302171	-0.09065421	-0.027434866	0.168183709	0.193538051	0.063203804	0.082453481	0.361001854	0.286210375	0.970727297	0.997803387	Bacteria.Actinobacteria.Actinobacteria.Micrococcales	WDFY2
198234	ENSG00000139668	rs1058142	0.768899711	0.91483356	0.806302458	0.828815314	0.038210856	0.017035992	0.015186868	0.014676892	0.12951669	0.158689383	0.061688648	0.067610382	0.254357236	0.176348171	0.972085394	0.961745829	Bacteria.Proteobacteria.Deltaproteobacteria.Desulfovibrionales.Desulfovibrionaceae	WDFY2
198235	ENSG00000139668	rs1058142	0.185459138	0.379908972	0.160493275	0.273944187	0.245680986	-0.220229794	0.100146712	-0.106365039	0.183605724	0.24913073	0.07055651	0.096414516	0.242981609	0.214168616	0.777424222	0.88039476	Bacteria.Firmicutes.Clostridia.Clostridiales.Ruminococcaceae.Ruminococcaceae.UCG.014	WDFY2
198236	ENSG00000139668	rs1058142	0.754247814	0.817347402	0.486570104	0.781546867	-0.06310224	0.047394068	0.057316419	-0.024728573	0.200739671	0.204389039	0.081915049	0.088811863	0.60552394	0.427691978	0.995261573	0.984587444	Bacteria.Firmicutes.Clostridia.Clostridiales.Lachnospiraceae.Lachnospiraceae.UCG.008	WDFY2
198237	ENSG00000139668	rs1058142	0.337056364	0.907030443	0.236842401	0.983333584	0.143123402	-0.021249364	0.084095394	-0.001800396	0.148002149	0.181255566	0.070445412	0.085859563	0.220411206	0.178649864	0.899175418	0.958214485	Bacteria.Firmicutes.Clostridia.Clostridiales.Lachnospiraceae..Eubacterium..eligens.group	WDFY2
198238	ENSG00000139668	rs1058142	0.671013599	0.417073138	0.841019263	0.0448135	0.051358351	0.130363741	-0.009553141	0.133807928	0.120372277	0.15963463	0.047437908	0.065421571	0.268569967	0.105465866	0.745650403	0.845625194	Bacteria.Firmicutes.Negativicutes.Selenomonadales.Acidaminococcaceae	WDFY2
198239	ENSG00000139668	rs1058142	0.834958048	0.93964411	0.357516713	0.589232839	0.026410586	0.011775027	-0.061041813	0.040673627	0.126262379	0.154921967	0.065878085	0.074960606	0.322480872	0.185518421	0.669802524	0.962515407	Bacteria.Actinobacteria.Actinobacteria.Bifidobacteriales.Bifidobacteriaceae.Bifidobacterium	WDFY2
198240	ENSG00000139668	rs1058142	0.23766024	0.283230808	0.270427311	0.26140185	0.462433783	-0.54094757	-0.080188824	0.103447224	0.388056925	0.499994274	0.072150998	0.091320914	0.762635597	0.501346679	0.99911693	0.98634337	Bacteria.Bacteroidetes.Bacteroidia.Bacteroidales.Bacteroidaceae.Bacteroides	WDFY2
198241	ENSG00000139668	rs1058142	0.911720384	0.917617583	0.782534902	0.876111419	0.018683956	0.01910535	-0.014437149	0.009792009	0.167878136	0.184002607	0.052092389	0.062566081	0.488267199	0.352957131	0.999614985	0.99936283	Bacteria.Firmicutes.Clostridia.Clostridiales.Lachnospiraceae.Tyzzerella.4	WDFY2
198242	ENSG00000139668	rs1058142	0.763891687	0.871935009	0.889952199	0.76143837	0.040365465	0.029729706	0.011095343	-0.031131895	0.133829809	0.183710756	0.079880127	0.102121441	0.326328362	0.180348855	0.766217339	0.955303348	Bacteria.Firmicutes.Bacilli.Lactobacillales.Streptococcaceae	WDFY2
198243	ENSG00000139668	rs1058142	0.642466619	0.918056409	0.308863175	0.638403561	0.05680544	-0.015702526	-0.053659722	-0.031047892	0.121796128	0.152043013	0.052324537	0.065763721	0.224282593	0.171714528	0.791515782	0.965279132	Bacteria.Proteobacteria.Gammaproteobacteria.Pasteurellales.Pasteurellaceae.Haemophilus	WDFY2
198244	ENSG00000139668	rs1058142	0.72576509	0.630344866	0.844410671	0.548525487	0.068188861	0.124506982	0.018841287	0.072417743	0.193574968	0.257514765	0.095627179	0.120080773	0.484031934	0.268557675	0.998330087	0.999834196	Bacteria.Actinobacteria.Coriobacteriia.Coriobacteriales.Coriobacteriaceae.Collinsella	WDFY2
198245	ENSG00000139668	rs1058142	0.768934739	0.830109694	0.910402322	0.684150283	0.039439439	0.038938729	0.00901985	-0.041310972	0.133701874	0.180763197	0.079847414	0.101101771	0.339373441	0.187787164	0.76734586	0.921307549	Bacteria.Firmicutes.Bacilli.Lactobacillales.Streptococcaceae.Streptococcus	WDFY2
198246	ENSG00000139668	rs1058142	0.879510079	0.987535268	0.749958095	0.987594566	0.02282018	0.002757073	0.017781697	0.000999228	0.149956261	0.175809455	0.055562952	0.064022065	0.410795006	0.333997654	0.943988959	0.967185209	Bacteria.Proteobacteria.Betaproteobacteria.Burkholderiales.Alcaligenaceae	WDFY2
198247	ENSG00000139668	rs1058142	0.805462309	0.256336088	0.55298803	0.020463828	0.03067327	0.191502834	-0.028377949	0.168235231	0.124044716	0.167248449	0.04758686	0.070836194	0.345058697	0.077400118	0.798859608	0.703875373	Bacteria.Firmicutes.Negativicutes.Selenomonadales.Acidaminococcaceae.Phascolarctobacterium	WDFY2
198248	ENSG00000139668	rs1058142	0.878638717	0.85736091	0.940040813	0.856057157	0.096259988	-0.149993337	-0.00811766	0.026082117	0.627967381	0.831269309	0.107510636	0.143224356	0.988041956	0.810215899	0.996576058	0.872796434	Bacteria.Firmicutes.Clostridia.Clostridiales	WDFY2
198249	ENSG00000139668	rs1058142	0.733765985	0.980071381	0.714559011	0.926684531	0.04273836	0.003889508	-0.023122809	-0.007652754	0.125126375	0.155119489	0.062950839	0.082849647	0.281966583	0.20504771	0.999334555	0.999343081	Bacteria.Firmicutes.Erysipelotrichia.Erysipelotrichales.Erysipelotrichaceae.Erysipelotrichaceae.UCG.003	WDFY2
198250	ENSG00000139668	rs1058142	0.471068709	0.399779315	0.248740119	0.305693344	-0.156827979	0.204064333	-0.105327362	0.116345723	0.216340902	0.240783824	0.090511671	0.112703872	0.331118591	0.231086923	0.998201428	0.99782309	Bacteria.Firmicutes.Bacilli.Bacillales.Staphylococcaceae.Staphylococcus	WDFY2
198251	ENSG00000139668	rs1058142	0.704650056	0.854552645	0.624034448	0.326324958	0.047026096	0.029001674	-0.02327796	0.060812297	0.12352603	0.15759042	0.04726955	0.06149505	0.262071525	0.206808025	0.982873245	0.966688183	Bacteria.Proteobacteria.Betaproteobacteria.Burkholderiales.Alcaligenaceae.Parasutterella	WDFY2
198252	ENSG00000139668	rs1058142	0.420881889	0.361097641	0.19818512	0.205977074	-0.172032832	0.185091602	-0.103204294	0.102357769	0.212400366	0.201260093	0.079399083	0.080137048	0.431635269	0.202143705	0.99946547	0.972078348	Bacteria.Firmicutes.Erysipelotrichia.Erysipelotrichales.Erysipelotrichaceae..Clostridium..innocuum.group	WDFY2
198253	ENSG00000139668	rs1058142	0.855962795	0.735197782	0.935761345	0.226388816	0.023952983	0.053676405	-0.005149186	-0.097334175	0.131445531	0.158033948	0.063643855	0.079709616	0.33851596	0.133736705	0.785222455	0.869357444	Bacteria.Firmicutes.Clostridia.Clostridiales.Peptostreptococcaceae	WDFY2
198254	ENSG00000139668	rs1058142	0.302807949	0.363523699	0.2893854	0.176781302	0.167350249	-0.186654384	0.069486207	-0.118215344	0.161139702	0.203994341	0.065058457	0.086582948	0.20442609	0.131112917	0.999305535	0.989974535	Bacteria.Proteobacteria.Gammaproteobacteria.Pseudomonadales.Pseudomonadaceae.Pseudomonas	WDFY2
198255	ENSG00000139668	rs1058142	0.664357659	0.533596138	0.863668551	0.300764858	0.063268657	-0.117122799	0.011182788	-0.082973664	0.14515685	0.187153166	0.064873965	0.079554742	0.409163514	0.181644521	0.968870876	0.906546295	Bacteria.Firmicutes.Clostridia.Clostridiales.Ruminococcaceae.Ruminococcaceae.UCG.003	WDFY2
198256	ENSG00000139668	rs1058142	0.588981532	0.569914659	0.736606699	0.442395284	0.085519694	-0.125097235	-0.026737376	0.077128249	0.157504388	0.219070693	0.079157965	0.099802688	0.344345915	0.178784744	0.993501001	0.915351608	Bacteria.Firmicutes.Erysipelotrichia.Erysipelotrichales	WDFY2
198257	ENSG00000139668	rs1058142	0.899033313	0.774494625	0.80738512	0.708445196	0.020844352	0.073077224	-0.014857138	0.033700015	0.163649491	0.254024379	0.060695525	0.089731676	0.537939776	0.31101754	0.999814869	0.942552604	Bacteria.Actinobacteria.Actinobacteria.Corynebacteriales.Corynebacteriaceae	WDFY2
198258	ENSG00000139668	rs1058142	0.728645089	0.91843896	0.742757529	0.77529572	0.043712248	0.018432467	-0.01422382	0.022458383	0.125463958	0.179316382	0.043156799	0.078354008	0.246926597	0.223224893	0.99994518	0.999865593	Bacteria.Bacteroidetes.Bacteroidia.Bacteroidales.Prevotellaceae	WDFY2
198259	ENSG00000139668	rs1058142	0.504693951	0.969977574	0.455834283	0.867572803	0.096040061	0.006761373	-0.058752284	-0.015158451	0.143174189	0.178969616	0.078321413	0.090556152	0.294984309	0.259319708	0.673621551	0.955521635	Bacteria.Actinobacteria.Actinobacteria	WDFY2
198260	ENSG00000139668	rs1058142	0.984455744	0.927906347	0.764436521	0.957982373	0.003724538	0.016303808	-0.024613594	0.004230392	0.190444922	0.179506968	0.08179987	0.079990549	0.490080897	0.358034216	0.988161388	0.960978878	Bacteria.Firmicutes.Bacilli.Lactobacillales.Carnobacteriaceae	WDFY2
198261	ENSG00000139668	rs1058142	0.940946246	0.890524547	0.649029127	0.853770274	-0.013920851	0.049201607	-0.031865302	0.024392862	0.187200573	0.356087473	0.06969673	0.131829511	0.681003871	0.412851167	0.996483139	0.894831116	Bacteria.Bacteroidetes.Bacteroidia.Bacteroidales.Porphyromonadaceae.Butyricimonas	WDFY2
198262	ENSG00000139668	rs1058142	0.559055569	0.765193783	0.638384015	0.52728039	0.091797996	-0.052226688	0.026763429	-0.045524885	0.156324833	0.174145351	0.056685329	0.071632962	0.321563073	0.233098044	0.99830237	0.997282036	Bacteria.Firmicutes.Clostridia.Clostridiales.Clostridiaceae.1.Clostridium.sensu.stricto.1	WDFY2
198263	ENSG00000139668	rs1058142	0.984240907	0.908266602	0.723461259	0.933913368	-0.003761976	0.020752448	-0.028350622	0.006578313	0.189736539	0.179413364	0.079782457	0.07902911	0.48236096	0.375098631	0.963485106	0.980790567	Bacteria.Firmicutes.Bacilli.Lactobacillales.Carnobacteriaceae.Granulicatella	WDFY2
198264	ENSG00000139668	rs1058142	0.634522542	0.477271269	0.829489846	0.253642557	0.084492392	-0.146975952	-0.017013306	0.102520347	0.176915426	0.205626638	0.078688298	0.089024723	0.415058371	0.220383764	0.998793879	0.998019463	Bacteria.Firmicutes.Clostridia.Clostridiales.Lachnospiraceae.Blautia	WDFY2
198265	ENSG00000139668	rs1058142	0.623877335	0.582239883	0.829764933	0.464614233	0.071011569	-0.120522862	-0.013527515	0.063658716	0.144134715	0.218006313	0.062668868	0.086546447	0.342342598	0.17322331	0.99786128	0.999462671	Bacteria.Firmicutes.Clostridia.Clostridiales.Lachnospiraceae.Anaerostipes	WDFY2
198266	ENSG00000139668	rs1058142	0.482104139	0.737342229	0.499292249	0.501191036	0.107379027	-0.057824514	0.036946531	-0.047726962	0.151896807	0.171692016	0.054385179	0.070566996	0.284684379	0.24478289	0.998115183	0.993943049	Bacteria.Firmicutes.Clostridia.Clostridiales.Clostridiaceae.1	WDFY2
198267	ENSG00000139668	rs1058142	0.329252208	0.394120748	0.330645041	0.189425746	0.159563573	-0.174086655	0.100078832	-0.13340222	0.162341631	0.202951324	0.102117045	0.100608481	0.272759822	0.155326373	0.817581289	0.987554159	Bacteria.Firmicutes.Clostridia.Clostridiales.Family.XIII	WDFY2
198268	ENSG00000139668	rs1058142	0.833465368	0.810120829	0.385446415	0.77181412	-0.032960176	-0.049468336	0.054376383	0.023615061	0.156140767	0.205062808	0.062236481	0.081096609	0.426783813	0.241578571	0.99514452	0.969189617	Bacteria.Firmicutes.Clostridia.Clostridiales.Ruminococcaceae.Subdoligranulum	WDFY2
198269	ENSG00000139668	rs1058142	0.807663883	0.971654899	0.820250589	0.919511527	0.034971256	0.00717826	0.019224615	-0.010223218	0.14307858	0.201253199	0.084270485	0.100784448	0.408951103	0.227967766	0.686747984	0.910444892	Bacteria.Firmicutes.Bacilli.Lactobacillales	WDFY2
198270	ENSG00000139668	rs1058142	0.900723043	0.842929328	0.767484474	0.761607218	0.019829467	0.044547641	0.026200069	-0.032416059	0.158345834	0.223936653	0.088249042	0.106411587	0.494644353	0.279854884	0.808741674	0.982679299	Bacteria.Firmicutes.Bacilli	WDFY2
198271	ENSG00000139668	rs1058142	0.64354314	0.967456814	0.758966841	0.77717513	0.059979062	0.006533686	0.014567053	0.016015557	0.129018827	0.15954017	0.047278316	0.056360469	0.281510552	0.198239191	0.784553807	0.878197235	Bacteria.Proteobacteria.Betaproteobacteria.Burkholderiales.Alcaligenaceae.Sutterella	WDFY2
198272	ENSG00000139668	rs1058142	0.583383095	0.937076987	0.540862936	0.440469902	0.068754024	0.012239654	-0.032301304	-0.056304362	0.124743553	0.154451981	0.052547634	0.07254903	0.213358724	0.221385421	0.996033175	0.952284502	Bacteria.Firmicutes.Clostridia.Clostridiales.Lachnospiraceae.Lachnospiraceae.NK4A136.group	WDFY2
198273	ENSG00000139668	rs1058142	0.718585972	0.231864567	0.343379858	0.087776798	-0.054424207	0.255122629	-0.0509412	0.123236007	0.150386376	0.211426086	0.053376891	0.07111386	0.370471976	0.115444839	0.832246042	0.631257723	Bacteria.Firmicutes.Clostridia.Clostridiales.Lachnospiraceae.Tyzzerella	WDFY2
198274	ENSG00000139668	rs1058142	0.431349488	0.887565794	0.465748423	0.87238138	0.174788425	0.042148637	0.070834657	0.019933336	0.220765321	0.296962823	0.09654845	0.123610056	0.498920966	0.390382468	0.978154064	0.998920199	Bacteria.Firmicutes.Clostridia.Clostridiales.Lachnospiraceae..Eubacterium..ventriosum.group	WDFY2
198275	ENSG00000139668	rs1058142	0.802172605	0.748608336	0.344145186	0.601007294	-0.03894549	0.061711858	-0.064382071	0.044959877	0.154823732	0.191760666	0.067568233	0.085558856	0.416240382	0.217289117	0.814698104	0.932490779	Bacteria.Firmicutes.Clostridia.Clostridiales.Ruminococcaceae.Ruminococcus.2	WDFY2
198276	ENSG00000139668	rs1058142	0.152378836	0.677004995	0.037881233	0.245773956	0.201869814	-0.075442709	-0.116808102	0.075608292	0.139422459	0.180307644	0.055131193	0.064562406	0.168406584	0.232731037	0.998302481	0.99762474	Bacteria.Proteobacteria.Gammaproteobacteria.Enterobacteriales.Enterobacteriaceae.Escherichia.Shigella	WDFY2
198277	ENSG00000139668	rs1058142	0.399999823	0.677254367	0.446728927	0.621379219	0.165336077	-0.099285992	0.059999029	-0.050533555	0.195178572	0.237487534	0.078383405	0.10183449	0.367714144	0.354910481	0.966546108	0.948324914	Bacteria.Firmicutes.Clostridia.Clostridiales.Ruminococcaceae.Ruminiclostridium.6	WDFY2
198278	ENSG00000139668	rs1058142	0.840164773	0.958936956	0.905674421	0.944357556	0.035293869	0.014581711	-0.007673133	0.008061263	0.174308375	0.28213448	0.064505932	0.115061863	0.552611828	0.380066968	0.999469974	0.997826072	Bacteria.Bacteroidetes.Bacteroidia.Bacteroidales.Porphyromonadaceae.Barnesiella	WDFY2
198279	ENSG00000139668	rs1058142	0.812942099	0.766909596	0.296042124	0.928694306	-0.034113009	0.048078004	0.060394253	0.006264435	0.143584778	0.161528415	0.05733785	0.069736508	0.342817241	0.18812788	0.997528932	0.997707395	Bacteria.Bacteroidetes.Bacteroidia.Bacteroidales.Rikenellaceae.Alistipes	WDFY2
198280	ENSG00000139668	rs1058142	0.968123338	0.88853922	0.667593807	0.854156234	-0.007326649	0.043824549	-0.026997763	0.020081708	0.182645686	0.311485611	0.06258382	0.108820743	0.59645683	0.386532125	0.996423631	0.976588979	Bacteria.Bacteroidetes.Bacteroidia.Bacteroidales.Prevotellaceae.Prevotella.7	WDFY2
198281	ENSG00000139668	rs1058142	0.275146261	0.507270058	0.313473499	0.527248834	0.46616476	0.383893898	-0.105487662	-0.087237511	0.423624119	0.575787878	0.103855417	0.137256853	0.667685558	0.655422105	0.876165438	0.99665811	Bacteria.Proteobacteria	WDFY2
198282	ENSG00000139668	rs1058142	0.391976391	0.860604199	0.39103126	0.809746225	0.145289058	-0.037687619	-0.080106764	0.026643831	0.168608819	0.213779251	0.092778007	0.110225795	0.334615156	0.262861765	0.925664213	0.979665691	Bacteria.Actinobacteria	WDFY2
198283	ENSG00000139668	rs1058142	0.470908642	0.958945309	0.23681137	0.035155714	0.090657604	0.007986167	-0.061847718	0.128768627	0.125014959	0.154551948	0.051805412	0.059869239	0.18518953	0.179305829	0.934169653	0.990835033	Bacteria.Bacteroidetes.Bacteroidia.Bacteroidales.Porphyromonadaceae.Parabacteroides	WDFY2
198284	ENSG00000139668	rs1058142	0.627313111	0.914282341	0.347695044	0.605082456	0.059535627	-0.0164386	-0.05074795	-0.03443627	0.122051048	0.152136158	0.053655502	0.066274898	0.226474919	0.166812293	0.780426415	0.913636806	Bacteria.Proteobacteria.Gammaproteobacteria.Pasteurellales.Pasteurellaceae	WDFY2
198285	ENSG00000139668	rs1058142	0.636285848	0.992014303	0.60323808	0.61549283	0.059780022	-0.001595216	-0.031759015	0.034201951	0.125826799	0.158779433	0.060810767	0.067775017	0.234129629	0.176108465	0.998880039	0.977338403	Bacteria.Proteobacteria.Deltaproteobacteria.Desulfovibrionales.Desulfovibrionaceae.Bilophila	WDFY2
198286	ENSG00000139668	rs1058142	0.649644451	0.97780875	0.510357742	0.345479092	0.056494055	0.004331402	0.030946931	-0.058359941	0.123798453	0.155125978	0.046756681	0.061418818	0.216171998	0.188771186	0.95477287	0.927224208	Bacteria.Firmicutes.Negativicutes.Selenomonadales.Veillonellaceae.Dialister	WDFY2
198287	ENSG00000139668	rs1058142	0.608082837	0.815838122	0.298559994	0.931851492	0.063935925	0.039852127	0.083462845	-0.007874574	0.124081288	0.17042958	0.079656519	0.091732787	0.259414935	0.140078864	0.76241533	0.999116829	Bacteria.Firmicutes.Clostridia.Clostridiales.Ruminococcaceaencultured	WDFY2
198288	ENSG00000139668	rs1058142	0.601575559	0.9096441	0.714804693	0.918949758	0.080222344	0.025214348	0.026904603	0.00981316	0.152902695	0.221326557	0.073312662	0.096069063	0.421782379	0.315085248	0.995559908	0.998450173	Bacteria.Firmicutes.Clostridia.Clostridiales.Ruminococcaceae.Ruminiclostridium.9	WDFY2
198289	ENSG00000139668	rs1058142	0.731924753	0.523834419	0.328677107	0.373012495	-0.055974225	0.138778435	-0.099723377	0.134776237	0.162706217	0.216551214	0.10133815	0.150262719	0.417011815	0.206807313	0.896453845	0.989731238	Bacteria.Actinobacteria.Coriobacteriia.Coriobacteriales.Coriobacteriaceae	WDFY2
198290	ENSG00000139668	rs1058142	0.207911323	0.245456302	0.23423269	0.23193757	0.591973607	-0.669418289	-0.098902875	0.121974199	0.465465277	0.571232152	0.082384084	0.101098852	0.880689317	0.529147278	0.998947111	0.981145089	Bacteria.Bacteroidetes	WDFY2
198291	ENSG00000139668	rs1058142	0.207854909	0.245399592	0.234169366	0.231881534	0.592046494	-0.669498863	-0.098916876	0.121989474	0.465464128	0.571231573	0.082384473	0.101099243	0.879273205	0.528686954	0.998912436	0.981117471	Bacteria.Bacteroidetes.Bacteroidia.Bacteroidales	WDFY2
198292	ENSG00000139668	rs1058142	0.496640861	0.832381518	0.342892695	0.449593929	0.089381406	-0.033820621	0.045177708	-0.043521813	0.130757145	0.159165114	0.047289736	0.057218988	0.209266581	0.189888845	0.998409995	0.996467843	Bacteria.Verrucomicrobia	WDFY2
198293	ENSG00000139668	rs1058142	0.616828913	0.997788921	0.738399438	0.987167454	0.093369158	0.000792521	0.021861448	-0.001511641	0.185724968	0.284905574	0.065183406	0.093629273	0.540514969	0.450363202	0.984987993	0.98364763	Bacteria.Proteobacteria.Deltaproteobacteria.Desulfovibrionales.Desulfovibrionaceae.Desulfovibrio	WDFY2
198294	ENSG00000139668	rs1058142	0.815735899	0.987081446	0.558743728	0.219632973	0.029279501	-0.002482559	-0.027673378	-0.073310677	0.125144462	0.152743	0.047088141	0.059156157	0.31091646	0.180838648	0.790842699	0.8806471	Bacteria.Fusobacteria.Fusobacteriia.Fusobacteriales.Fusobacteriaceae.Fusobacterium	WDFY2
198295	ENSG00000139668	rs1058142	0.276485465	0.946096367	0.242742178	0.98369337	0.197551851	0.015699533	0.096801962	-0.001866042	0.180029887	0.231326519	0.082124712	0.090953892	0.319377993	0.327104947	0.998768023	0.999934415	Bacteria.Firmicutes.Clostridia.Clostridiales.Ruminococcaceae.Ruminococcaceae.NK4A214.group	WDFY2
198296	ENSG00000139668	rs1058142	0.936619975	0.960142092	0.842119731	0.952910172	0.016962037	-0.014261994	-0.014577741	-0.005877751	0.212496955	0.284299392	0.072900021	0.099156458	0.677819468	0.493743818	0.999437234	0.999779617	Bacteria.Proteobacteria.Betaproteobacteria.Neisseriales.Neisseriaceae	WDFY2
198297	ENSG00000139668	rs1058142	0.487132356	0.569142819	0.369034463	0.263385148	0.091047361	-0.105027902	0.053991214	-0.096895902	0.130291046	0.183556925	0.059693568	0.085897232	0.242667767	0.101973788	0.999417824	0.997023453	Bacteria.Firmicutes.Clostridia.Clostridiales.Christensenellaceae.Christensenellaceae.R.7.group	WDFY2
198298	ENSG00000139668	rs1058142	0.851518083	0.834480098	0.6047772	0.791335514	-0.040199059	0.068215774	-0.038625253	0.028156544	0.213918942	0.325166698	0.074273927	0.10599045	0.702894956	0.461221331	0.998986731	0.998377846	Bacteria.Firmicutes.Clostridia.Clostridiales.Family.XI.Anaerococcus	WDFY2
198299	ENSG00000139668	rs1058142	0.8726981	0.840207593	0.729252514	0.708943495	0.023454111	0.038095285	-0.029200234	0.041392095	0.145808035	0.188195051	0.084007153	0.110411006	0.349703481	0.219826458	0.998173674	0.994266973	Bacteria.Firmicutes.Bacilli.Bacillales	WDFY2
198300	ENSG00000139668	rs1058142	0.383874289	0.496332004	0.356585693	0.245243679	0.126599643	-0.128202329	0.060112999	-0.102913659	0.144418417	0.187413787	0.064749379	0.087778964	0.207342358	0.13482092	0.999550314	0.996901429	Bacteria.Proteobacteria.Gammaproteobacteria.Pseudomonadales	WDFY2
198301	ENSG00000139668	rs1058142	0.11062748	0.172375802	0.087343232	0.088384387	0.294797254	-0.339914164	0.13268723	-0.174673192	0.18230033	0.246391593	0.076460656	0.100993128	0.186296028	0.116400283	0.704349054	0.811888062	Bacteria.Firmicutes.Clostridia.Clostridiales.Lachnospiraceae..Eubacterium..xylanophilum.group	WDFY2
198302	ENSG00000139668	rs1058142	0.728236842	0.910148602	0.696467139	0.309305926	0.043701983	-0.017649918	0.026631983	-0.084422777	0.125238134	0.155801203	0.067973155	0.082398101	0.249911608	0.203477672	0.996893502	0.921764212	Bacteria.Firmicutes.Clostridia.Clostridiales.Lachnospiraceae.Coprococcus.1	WDFY2
198303	ENSG00000139668	rs1058142	0.72278235	0.709689215	0.605762553	0.681701741	-0.134535947	-0.183304196	0.040175798	0.042704183	0.377634365	0.490270551	0.077467223	0.103660329	0.906435269	0.723661806	0.956359196	0.939156644	Bacteria.Firmicutes.Clostridia.Clostridiales.Ruminococcaceae	WDFY2
198304	ENSG00000139668	rs1058142	0.208244778	0.338319668	0.195927308	0.041535388	0.205261835	-0.174370927	-0.085304166	0.159997701	0.161515964	0.180790283	0.065293631	0.076969851	0.142309654	0.11981817	0.82373905	0.994448463	Bacteria.Bacteroidetes.Bacteroidia.Bacteroidales.Porphyromonadaceae	WDFY2
198305	ENSG00000139668	rs1058142	0.809200945	0.340359065	0.59286206	0.245714126	-0.051380503	0.26756917	-0.041233292	0.122865046	0.211942009	0.278601687	0.076740556	0.104901822	0.608753272	0.226041398	0.798926789	0.824460769	Bacteria.Firmicutes.Erysipelotrichia.Erysipelotrichales.Erysipelotrichaceae.Faecalitalea	WDFY2
198306	ENSG00000139668	rs1058142	0.151121147	0.739551068	0.053462148	0.968864508	0.210594696	0.070206675	-0.102163456	0.002568753	0.144995204	0.210293971	0.051954994	0.065561508	0.201708206	0.260623996	0.932672331	0.968149662	Bacteria.Proteobacteria.Gammaproteobacteria.Enterobacteriales.Enterobacteriaceae	WDFY2
198307	ENSG00000139668	rs1058142	0.820390722	0.972109174	0.812812169	0.864594878	0.031936921	0.005635284	-0.01493276	-0.012288357	0.140105639	0.160567987	0.062808882	0.071780231	0.337892517	0.22962065	0.848300404	0.997196001	Bacteria.Firmicutes.Clostridia.Clostridiales.Peptostreptococcaceae.Intestinibacter	WDFY2
198308	ENSG00000139668	rs1058142	0.492077008	0.555603647	0.099911342	0.421454721	-0.098349429	-0.106261697	-0.087380734	-0.055655751	0.142358226	0.179373398	0.052364064	0.068800611	0.351348561	0.221199689	0.735831708	0.926870238	Bacteria.Firmicutes.Clostridia.Clostridiales.Lachnospiraceae.Lachnospiraceae.UCG.010	WDFY2
198309	ENSG00000139668	rs1058142	0.804305505	0.673881059	0.679448271	0.521329258	0.034507383	-0.078189557	0.023303036	0.043359907	0.138707875	0.184972183	0.056144539	0.067251574	0.387300996	0.184698976	0.942193233	0.915747216	Bacteria.Firmicutes.Clostridia.Clostridiales.Lachnospiraceae.Roseburia	WDFY2
198310	ENSG00000139668	rs1058142	0.861506744	0.748757269	0.638289503	0.697073238	-0.040034986	0.108164685	0.038228298	-0.044574352	0.228590009	0.336312464	0.080945266	0.114007493	0.741940906	0.488114643	0.996108676	0.998901623	Bacteria.Firmicutes.Clostridia.Clostridiales.Lachnospiraceae..Ruminococcus..gnavus.group	WDFY2
198311	ENSG00000139668	rs1058142	0.747361895	0.913698066	0.354168301	0.360511023	0.040207064	0.016853315	0.050712318	-0.068215925	0.124299126	0.154914107	0.05434808	0.074083734	0.254813993	0.162215863	0.996546716	0.994860843	Bacteria.Firmicutes.Clostridia.Clostridiales.Ruminococcaceae.Ruminococcaceae.UCG.002	WDFY2
198312	ENSG00000139668	rs1058142	0.324241036	0.253582724	0.331827533	0.146062039	0.154643461	-0.304567893	0.080013837	-0.169145967	0.155702591	0.26444137	0.081844747	0.114992563	0.295586591	0.118059461	0.999550585	0.872966662	Bacteria.Firmicutes.Clostridia.Clostridiales.Lachnospiraceae.Lachnospiraceae.ND3007.group	WDFY2
198313	ENSG00000139668	rs1058142	0.779076356	0.917538037	0.90382772	0.584561497	0.042800764	0.017448	-0.007184526	0.044046809	0.151952524	0.167878064	0.059232955	0.080167503	0.322574321	0.239586475	0.998970432	0.998994847	Bacteria.Firmicutes.Erysipelotrichia.Erysipelotrichales.Erysipelotrichaceae.Erysipelatoclostridium	WDFY2
198314	ENSG00000139668	rs1058142	0.294508248	0.524254576	0.298273363	0.419361649	0.240162101	0.190182721	0.081424131	0.084675827	0.227278966	0.297064515	0.077664315	0.104201937	0.326709872	0.36622195	0.57156907	0.806763189	Bacteria.Firmicutes.Erysipelotrichia.Erysipelotrichales.Erysipelotrichaceae.Holdemanella	WDFY2
198315	ENSG00000139668	rs1058142	0.886767886	0.682708	0.636367793	0.387980122	-0.027222711	-0.085032454	-0.032885423	-0.074765987	0.190439746	0.207101558	0.069235076	0.08603385	0.649003391	0.318320193	0.999028109	0.997798285	Bacteria.Actinobacteria.Actinobacteria.Micrococcales.Micrococcaceae	WDFY2
198316	ENSG00000139668	rs1058142	0.584443157	0.582976338	0.728259458	0.449763899	0.084723326	-0.119251975	-0.026789454	0.074590082	0.154152223	0.216130205	0.076778033	0.098101997	0.316856427	0.151505348	0.999513786	0.942216824	Bacteria.Firmicutes.Erysipelotrichia.Erysipelotrichales.Erysipelotrichaceae	WDFY2
198317	ENSG00000139668	rs1058142	0.98609417	0.900805405	0.933889888	0.900298241	-0.01345557	-0.116939153	0.010667878	0.019624538	0.769091031	0.934583058	0.128113824	0.156038138	0.999415694	0.905661887	0.990502075	0.977319136	Bacteria.Firmicutes	WDFY2
198318	ENSG00000139668	rs1058142	0.651149217	0.937062666	0.55932365	0.928936955	-0.205441274	0.052014609	0.051880104	-0.011449481	0.452278568	0.656221757	0.088408228	0.127893506	0.891460675	0.747005537	0.876277026	0.877824354	Bacteria.Firmicutes.Clostridia.Clostridiales.Lachnospiraceae	WDFY2
198319	ENSG00000139668	rs1058142	0.760501268	0.664869415	0.960913277	0.276619565	0.041175174	0.07409023	0.003094913	-0.100769669	0.134520802	0.170261587	0.062912435	0.091857726	0.292819188	0.158915023	0.929687786	0.836572531	Bacteria.Firmicutes.Clostridia.Clostridiales.Lachnospiraceaencultured	WDFY2
198320	ENSG00000139714	rs116201316	0.320463859	0.497617279	0.879213118	0.28628347	-0.244812193	0.279564818	-0.008549723	0.09944462	0.244558006	0.409911281	0.056042836	0.092505547	0.621879291	0.438135564	0.999785669	0.999420701	Bacteria.Firmicutes.Clostridia.Clostridiales.Ruminococcaceae.Faecalibacterium	MORN3
198321	ENSG00000139714	rs116201316	0.105223495	0.171683432	0.530976841	0.897723485	-0.423867733	0.701611202	0.061855911	-0.021149736	0.258047811	0.507740637	0.098209667	0.163908764	0.539137235	0.307153533	0.99967607	0.999141757	Bacteria.Firmicutes.Negativicutes.Selenomonadales	MORN3
198322	ENSG00000139714	rs116201316	0.029661462	0.025810028	0.550972687	0.985554666	-0.328082027	0.642640862	0.037893947	0.001761997	0.147600068	0.281789496	0.063222082	0.096950136	0.069125303	0.021659906	0.99514452	0.971930396	Bacteria.Firmicutes.Clostridia.Clostridiales.Ruminococcaceae.Subdoligranulum	MORN3
198323	ENSG00000139714	rs116201316	0.01694312	0.000413948	0.684794962	0.26437317	-0.289732924	0.667413995	0.023474164	0.082993246	0.118255576	0.179425221	0.057573482	0.073726494	0.023494116	0.000453352	0.972085394	0.950708623	Bacteria.Proteobacteria.Deltaproteobacteria.Desulfovibrionales.Desulfovibrionaceae	MORN3
198324	ENSG00000139714	rs116201316	0.215796036	0.053587864	0.33995485	0.188387541	-0.187338527	0.472012449	-0.056277173	0.110846893	0.149898012	0.240170831	0.058548245	0.083399226	0.212729193	0.042650428	0.938500455	0.794882988	Bacteria.Proteobacteria.Betaproteobacteria.Burkholderiales	MORN3
198325	ENSG00000139714	rs116201316	0.094136851	0.045884543	0.683750739	0.516131472	-0.242379747	0.551566417	0.02724275	-0.07020253	0.142708169	0.271057819	0.066582972	0.107535179	0.139064595	0.031455028	0.957594775	0.957185143	Bacteria.Firmicutes.Clostridia.Clostridiales.Ruminococcaceae.Ruminococcaceae.UCG.003	MORN3
198326	ENSG00000139714	rs116201316	0.618905317	0.215040298	0.344743973	0.378410854	-0.107330013	0.429116324	0.081349931	-0.107825023	0.214762582	0.342783699	0.085482553	0.121589966	0.593500875	0.184191966	0.996483139	0.869987637	Bacteria.Bacteroidetes.Bacteroidia.Bacteroidales.Porphyromonadaceae.Butyricimonas	MORN3
198327	ENSG00000139714	rs116201316	0.040216022	0.000620598	0.619151016	0.931649378	-0.26124393	0.671172062	0.027018684	-0.006102273	0.124830388	0.1867129	0.054101157	0.070876105	0.04604551	0.000720988	0.722559529	0.999675186	Bacteria.Firmicutes.Negativicutes.Selenomonadales.Acidaminococcaceae	MORN3
198328	ENSG00000139714	rs116201316	0.245496831	0.121201832	0.351562856	0.135992812	-0.180748759	0.404051838	-0.05655033	0.132901811	0.154251027	0.25736103	0.060275404	0.088054802	0.272784123	0.071525219	0.952041951	0.832888729	Bacteria.Proteobacteria.Betaproteobacteria	MORN3
198329	ENSG00000139714	rs116201316	0.935076546	0.243475294	0.539579319	0.121239202	0.042266847	-2.101529999	-0.055675228	0.456462225	0.516894872	1.785697815	0.090284892	0.290773589	0.989358272	0.642565201	0.996576058	0.720684732	Bacteria.Firmicutes.Clostridia.Clostridiales	MORN3
198330	ENSG00000139714	rs116201316	0.043009206	0.020930264	0.672203814	0.892250303	-0.320219937	0.643305682	0.030680766	0.017009851	0.155188681	0.271904219	0.072186455	0.125090018	0.099813252	0.025622136	0.998793879	0.998376616	Bacteria.Firmicutes.Clostridia.Clostridiales.Lachnospiraceae.Blautia	MORN3
198331	ENSG00000139714	rs116201316	0.021019798	0.000108234	0.514718108	0.055819148	-0.300986617	0.752974403	0.042974742	-0.173837794	0.127309666	0.182806623	0.06560621	0.089295081	0.041580087	0.000279365	0.689225401	0.836398014	Bacteria.Actinobacteria.Actinobacteria	MORN3
198332	ENSG00000139714	rs116201316	0.467067767	0.002645537	0.273122358	0.663310005	-0.12624562	0.712577702	0.093316121	0.053702851	0.172586374	0.228055781	0.084440224	0.122801078	0.413598429	0.00697801	0.999274386	0.998480911	Bacteria.Firmicutes.Clostridia.Clostridiales.Ruminococcaceae.Ruminococcaceae.UCG.013	MORN3
198333	ENSG00000139714	rs116201316	0.019008267	0.001017686	0.524476242	0.659297335	-0.292302661	0.650575983	-0.032126085	-0.03314098	0.121564583	0.189201637	0.050207701	0.074829809	0.028295739	0.000855832	0.799312573	0.87724048	Bacteria.Fusobacteria.Fusobacteriia.Fusobacteriales	MORN3
198334	ENSG00000139714	rs116201316	0.149515255	0.0018642	0.081365676	0.948172442	-0.182711081	0.587615126	0.104547068	-0.005047311	0.125295109	0.181268214	0.059070086	0.077353797	0.120299321	0.001632606	0.526467657	0.926538223	Bacteria.Firmicutes.Clostridia.Clostridiales.Lachnospiraceae.Lachnospira	MORN3
198335	ENSG00000139714	rs116201316	0.243899251	0.007033589	0.158132207	0.859930083	-0.167499339	0.648238224	-0.065590309	0.014668766	0.142455779	0.232999171	0.045945645	0.08280241	0.220579533	0.008493927	0.998302481	0.99762474	Bacteria.Proteobacteria.Gammaproteobacteria.Enterobacteriales.Enterobacteriaceae.Escherichia.Shigella	MORN3
198336	ENSG00000139714	rs116201316	0.016907455	0.000194765	0.628113309	0.408447288	-0.289893203	0.771893571	-0.040198274	-0.109128009	0.118280946	0.19557842	0.082600755	0.131174176	0.019254087	0.000225002	0.963899271	0.956901174	Bacteria.Firmicutes.Clostridia.Clostridiales.Ruminococcaceae.Ruminiclostridium.5	MORN3
198337	ENSG00000139714	rs116201316	0.842542774	0.839864647	0.267168557	0.149147889	0.064720845	-0.117221622	-0.068552261	0.151447431	0.324535879	0.577830644	0.061258495	0.10376066	0.860589388	0.727668356	0.99911693	0.98634337	Bacteria.Bacteroidetes.Bacteroidia.Bacteroidales.Bacteroidaceae.Bacteroides	MORN3
198338	ENSG00000139714	rs116201316	0.022893455	0.000446583	0.432019789	0.798844069	-0.277436762	0.673809922	-0.040706945	-0.018136106	0.119089166	0.182284411	0.051489867	0.070879098	0.026669804	0.00045537	0.827734874	0.981983734	Bacteria.Proteobacteria.Gammaproteobacteria.Pasteurellales.Pasteurellaceae.Haemophilus	MORN3
198339	ENSG00000139714	rs116201316	0.376725559	0.003606314	0.315228966	0.625049309	-0.15252242	0.796336527	0.081754173	0.055965755	0.171383242	0.263803331	0.080783942	0.113981278	0.370236893	0.00874447	0.998768023	0.993344858	Bacteria.Firmicutes.Clostridia.Clostridiales.Ruminococcaceae.Ruminococcaceae.NK4A214.group	MORN3
198340	ENSG00000139714	rs116201316	0.303597718	0.353184566	0.54348205	0.147037655	-0.182853918	0.294481031	0.056249034	-0.197855892	0.176358165	0.314944946	0.092102723	0.134841438	0.329744944	0.184526165	0.918590589	0.978883571	Bacteria.Firmicutes.Clostridia.Clostridiales.Family.XIII.Family.XIII.AD3011.group	MORN3
198341	ENSG00000139714	rs116201316	0.023057722	0.003352451	0.719637958	0.552494406	-0.299566769	0.61665887	-0.02110581	-0.055134557	0.128749142	0.202593255	0.05854888	0.092339747	0.03928208	0.003366409	0.999550314	0.996901429	Bacteria.Proteobacteria.Gammaproteobacteria.Pseudomonadales	MORN3
198342	ENSG00000139714	rs116201316	0.198078738	0.010467313	0.193879409	0.57222382	-0.181891367	0.611742075	0.086443773	-0.059571501	0.139902513	0.232137288	0.065859211	0.104950966	0.192167974	0.011714545	0.768200119	0.995141948	Bacteria.Firmicutes.Clostridia.Clostridiales.Ruminococcaceae..Eubacterium..coprostanoligenes.group	MORN3
198343	ENSG00000139714	rs116201316	0.049856496	0.007784283	0.488491138	0.240376503	-0.246973435	0.564960031	-0.04320619	0.11560478	0.123619386	0.205802943	0.062023212	0.097579765	0.057228954	0.004311632	0.871043417	0.968856518	Bacteria.Firmicutes.Clostridia.Clostridiales.Lachnospiraceae..Eubacterium..hallii.group	MORN3
198344	ENSG00000139714	rs116201316	0.023040272	0.000977017	0.766899869	0.772122096	-0.292834366	0.663651081	0.020572347	0.037974564	0.125838999	0.192275785	0.069114261	0.130590039	0.036100822	0.00108539	0.740536002	0.921307549	Bacteria.Firmicutes.Bacilli.Lactobacillales.Streptococcaceae.Streptococcus	MORN3
198345	ENSG00000139714	rs116201316	0.096878011	0.052565782	0.270129735	0.111379548	-0.213751508	0.456671131	0.069795108	-0.153356459	0.126919995	0.231339104	0.06275975	0.095038265	0.093686343	0.016976435	0.999989953	0.951984197	Bacteria.Firmicutes.Clostridia.Clostridiales.Christensenellaceae	MORN3
198346	ENSG00000139714	rs116201316	0.602367181	0.008502321	0.215820089	0.527173491	-0.098836262	0.797271967	-0.064408046	-0.055981677	0.188792429	0.293903038	0.051538516	0.088063759	0.521540344	0.020572096	0.74444002	0.995251343	Bacteria.Proteobacteria.Gammaproteobacteria	MORN3
198347	ENSG00000139714	rs116201316	0.081436559	0.003474112	0.78366532	0.818506418	-0.260390687	0.712474971	0.015385685	0.019437743	0.147158251	0.23501926	0.055812628	0.084371259	0.104337474	0.005158637	0.998115183	0.997475092	Bacteria.Firmicutes.Clostridia.Clostridiales.Clostridiaceae.1	MORN3
198348	ENSG00000139714	rs116201316	0.105597686	0.032638859	0.551366074	0.000393859	-0.19966851	0.399043132	0.027855303	-0.242069473	0.121690138	0.182840443	0.046519719	0.064812195	0.083351881	0.015789786	0.99894297	0.272687671	Bacteria.Verrucomicrobia.Verrucomicrobiae.Verrucomicrobiales.Verrucomicrobiaceae.Akkermansia	MORN3
198349	ENSG00000139714	rs116201316	0.0105917	0.000203885	0.058525317	0.62027679	-0.308833705	0.706789745	0.09714683	-0.039445189	0.117390811	0.179701011	0.050462701	0.079238383	0.016821359	0.00024697	0.934169653	0.990835033	Bacteria.Bacteroidetes.Bacteroidia.Bacteroidales.Porphyromonadaceae.Parabacteroides	MORN3
198350	ENSG00000139714	rs116201316	0.044837487	0.001839195	0.464060808	0.483724838	-0.253284251	0.632467365	0.046985493	-0.067612444	0.123850429	0.194835793	0.063799152	0.09599974	0.051898332	0.001329299	0.697737131	0.869357444	Bacteria.Firmicutes.Clostridia.Clostridiales.Peptostreptococcaceae	MORN3
198351	ENSG00000139714	rs116201316	0.017066401	0.000790674	0.31049258	0.51521837	-0.384597485	0.771124541	0.08250048	-0.078865633	0.157158059	0.219150159	0.0807212	0.120541913	0.048317641	0.001978977	0.680514193	0.982679299	Bacteria.Firmicutes.Bacilli	MORN3
198352	ENSG00000139714	rs116201316	0.437191319	0.381935264	0.064391139	0.003545846	-0.106605567	0.205008901	0.119340437	-0.295200505	0.136378102	0.232907017	0.063446877	0.097602659	0.282681542	0.130453405	0.860176817	0.477308629	Bacteria.Firmicutes.Clostridia.Clostridiales.Ruminococcaceae.Ruminococcaceae.UCG.005	MORN3
198353	ENSG00000139714	rs116201316	0.020453	0.000321052	0.620736161	0.122881189	-0.278794916	0.681279474	-0.028286025	0.11506698	0.117377338	0.179423166	0.056896482	0.073628523	0.027079607	0.000339629	0.998880039	0.91202571	Bacteria.Proteobacteria.Deltaproteobacteria.Desulfovibrionales.Desulfovibrionaceae.Bilophila	MORN3
198354	ENSG00000139714	rs116201316	0.02698651	0.000625815	0.688111625	0.022529995	-0.265370368	0.630567693	0.02158432	-0.179250969	0.117308821	0.175544692	0.053533863	0.076729001	0.031252342	0.00078615	0.996033175	0.929840174	Bacteria.Firmicutes.Clostridia.Clostridiales.Lachnospiraceae.Lachnospiraceae.NK4A136.group	MORN3
198355	ENSG00000139714	rs116201316	0.001692426	6.80E-05	0.020850047	0.058762123	-0.467148896	0.76613134	-0.12568339	0.10984479	0.142702398	0.180145113	0.053087568	0.057113643	0.008856689	0.000286059	0.6345221	0.597319046	Bacteria.Firmicutes.Clostridia.Clostridiales.Lachnospiraceae.Tyzzerella	MORN3
198356	ENSG00000139714	rs116201316	0.45764381	0.325428064	0.300357407	0.076817855	-0.130937466	0.281429922	0.072507688	-0.186913389	0.175255961	0.284058606	0.069460957	0.103980528	0.38938627	0.194086556	0.815783163	0.729155918	Bacteria.Firmicutes.Clostridia.Clostridiales.Ruminococcaceae.Ruminococcaceae.UCG.014	MORN3
198357	ENSG00000139714	rs116201316	0.125898798	0.002746091	0.650177429	0.75789417	-0.233775779	0.747765861	-0.027725027	-0.026834405	0.150812963	0.240289241	0.060854692	0.086694269	0.170421724	0.006319526	0.92978014	0.91465847	Bacteria.Firmicutes.Negativicutes.Selenomonadales.Veillonellaceae	MORN3
198358	ENSG00000139714	rs116201316	0.021577418	0.000523912	0.437157146	0.869820427	-0.280673637	0.666717454	-0.037510507	0.012088808	0.119250475	0.18279924	0.047982753	0.073476864	0.028610392	0.000657049	0.973523722	0.998441752	Bacteria.Proteobacteria.Betaproteobacteria.Burkholderiales.Alcaligenaceae.Parasutterella	MORN3
198359	ENSG00000139714	rs116201316	0.025160585	0.00174987	0.817352432	0.725650214	-0.289180294	0.719431599	0.01326796	-0.031638958	0.126221251	0.220509032	0.057220277	0.089777645	0.042215529	0.001902513	0.997466038	0.99585736	Bacteria.Bacteroidetes.Bacteroidia.Bacteroidales.Rikenellaceae	MORN3
198360	ENSG00000139714	rs116201316	0.045294108	0.030264791	0.944755615	0.848343137	-0.282982813	0.630041606	-0.00338619	-0.017560805	0.138676158	0.284529209	0.048681373	0.091469498	0.083453795	0.025407995	0.998735039	0.999709092	Bacteria.Bacteroidetes.Bacteroidia.Bacteroidales.Prevotellaceae.Prevotella.9	MORN3
198361	ENSG00000139714	rs116201316	0.043799422	0.006279239	0.717993058	0.931174511	-0.311548892	0.689289576	0.024015711	-0.008159193	0.151574713	0.244153839	0.066214962	0.094111127	0.080974014	0.007015892	0.99786128	0.999462671	Bacteria.Firmicutes.Clostridia.Clostridiales.Lachnospiraceae.Anaerostipes	MORN3
198362	ENSG00000139714	rs116201316	0.214648872	0.115772764	0.038081097	0.001594454	-0.158435493	0.324229921	-0.110744577	0.237429687	0.126451079	0.203439818	0.052325485	0.072097507	0.17273279	0.057734773	0.999507593	0.516273728	Bacteria.Firmicutes.Clostridia.Clostridiales.Lachnospiraceae.Lachnoclostridium	MORN3
198363	ENSG00000139714	rs116201316	0.067561475	0.00610084	0.972370964	0.601016932	-0.28560695	0.797994239	-0.001826059	0.047221431	0.153678013	0.281624298	0.052523708	0.089864988	0.129778956	0.011899282	0.999614985	0.99936283	Bacteria.Firmicutes.Clostridia.Clostridiales.Lachnospiraceae.Tyzzerella.4	MORN3
198364	ENSG00000139714	rs116201316	0.009090198	0.000517484	0.213958684	0.791173521	-0.367126592	0.724667514	0.092325157	-0.033637178	0.136582128	0.198480152	0.073574671	0.126520749	0.024995322	0.000822264	0.518500029	0.910444892	Bacteria.Firmicutes.Bacilli.Lactobacillales	MORN3
198365	ENSG00000139714	rs116201316	0.029079275	0.000732427	0.52409353	0.797505393	-0.268828236	0.674525153	0.029974415	-0.021395893	0.120492843	0.190392932	0.046801669	0.083053673	0.032970292	0.000895638	0.99994518	0.999865593	Bacteria.Bacteroidetes.Bacteroidia.Bacteroidales.Prevotellaceae	MORN3
198366	ENSG00000139714	rs116201316	0.380185225	0.000947983	0.366061036	0.472291105	-0.149565487	0.777242289	0.081497685	0.086979812	0.169291794	0.22456019	0.089544193	0.120319506	0.357317146	0.003706072	0.998330087	0.999834196	Bacteria.Actinobacteria.Coriobacteriia.Coriobacteriales.Coriobacteriaceae.Collinsella	MORN3
198367	ENSG00000139714	rs116201316	0.291868441	0.188442531	0.717639202	0.685846133	-0.21773122	0.536089932	0.026358189	-0.055614107	0.204918094	0.403395369	0.072578291	0.136883805	0.48269886	0.206985589	0.998986731	0.998377846	Bacteria.Firmicutes.Clostridia.Clostridiales.Family.XI.Anaerococcus	MORN3
198368	ENSG00000139714	rs116201316	0.175605536	0.000762948	0.479294959	0.321104021	-0.210674009	0.801790928	0.044893368	0.095765115	0.153876354	0.227138902	0.063098699	0.095793275	0.206153792	0.002007896	0.974916192	0.954325757	Bacteria.Firmicutes.Clostridia.Clostridiales.Ruminococcaceae.Ruminococcus.1	MORN3
198369	ENSG00000139714	rs116201316	0.039346747	0.000597107	0.952094555	0.792811797	-0.275506605	0.690644569	0.003219904	0.019083982	0.131050603	0.19148962	0.053393199	0.072362575	0.052646658	0.000791295	0.884140881	0.990065179	Bacteria.Firmicutes.Negativicutes.Selenomonadales.Acidaminococcaceae.Phascolarctobacterium	MORN3
198370	ENSG00000139714	rs116201316	0.082339132	0.005155424	0.789079363	0.873077098	-0.259874064	0.707165303	0.01500757	0.014150666	0.147310822	0.244387143	0.055874401	0.08823596	0.110452046	0.006540275	0.99830237	0.997282036	Bacteria.Firmicutes.Clostridia.Clostridiales.Clostridiaceae.1.Clostridium.sensu.stricto.1	MORN3
198371	ENSG00000139714	rs116201316	0.020458144	0.000173998	0.732703973	0.032643461	-0.284796511	0.701117401	-0.01658959	0.125118979	0.119909209	0.176156957	0.048369052	0.057330735	0.033526553	0.000257323	0.781207268	0.616644626	Bacteria.Proteobacteria.Betaproteobacteria.Burkholderiales.Alcaligenaceae.Sutterella	MORN3
198372	ENSG00000139714	rs116201316	0.014388922	0.000998039	0.323519322	0.451025631	-0.307974496	0.678388825	-0.072742405	0.091590346	0.122510438	0.196933419	0.073130632	0.120798488	0.02306602	0.000771711	0.984441985	0.974778226	Bacteria.Firmicutes.Clostridia.Clostridiales.Ruminococcaceae.Flavonifractor	MORN3
198373	ENSG00000139714	rs116201316	0.0279779	0.000252261	0.073778878	0.592558472	-0.26171112	0.691446355	-0.116070072	0.040732984	0.116462363	0.178684685	0.063884925	0.075747088	0.034209268	0.000352265	0.376329821	0.966547011	Bacteria.Firmicutes.Negativicutes.Selenomonadales.Veillonellaceae.Veillonella	MORN3
198374	ENSG00000139714	rs116201316	0.155086528	0.002253875	0.410591216	0.915896869	-0.20907172	0.641589105	0.059318517	-0.012023242	0.145364738	0.201852694	0.071630971	0.113417327	0.140216214	0.002237468	0.93665316	0.954181944	Bacteria.Firmicutes.Clostridia.Clostridiales.Lachnospiraceae..Eubacterium..eligens.group	MORN3
198375	ENSG00000139714	rs116201316	0.009216648	0.001811032	0.225422869	0.825586066	-0.355273915	0.674367068	-0.059866896	0.01635049	0.1324254	0.207417377	0.048923566	0.073902761	0.031027987	0.003285723	0.925613467	0.997412515	Bacteria.Proteobacteria.Gammaproteobacteria.Enterobacteriales.Enterobacteriaceae.Citrobacter	MORN3
198376	ENSG00000139714	rs116201316	0.011136532	0.157048253	0.237371451	0.844716795	-0.36036227	0.529185412	-0.066069593	-0.024390597	0.137969522	0.369710625	0.055408618	0.124039444	0.042890887	0.090586708	0.834486629	0.93340069	Bacteria.Firmicutes.Clostridia.Clostridiales.Lachnospiraceae.Lachnospiraceae.UCG.010	MORN3
198377	ENSG00000139714	rs116201316	0.030325086	0.000421038	0.640997955	0.429944066	-0.271100825	0.680989895	-0.032554475	0.07371542	0.122476413	0.183331122	0.069492278	0.092820965	0.035372695	0.000492366	0.997048205	0.999513539	Bacteria.Firmicutes.Clostridia.Clostridiales.Lachnospiraceae.Dorea	MORN3
198378	ENSG00000139714	rs116201316	0.102221108	0.054040625	0.263643536	0.10983788	-0.211262535	0.454300636	0.069431999	-0.153221263	0.127479917	0.23160821	0.061584397	0.094536771	0.098135644	0.017109238	0.999417824	0.97843791	Bacteria.Firmicutes.Clostridia.Clostridiales.Christensenellaceae.Christensenellaceae.R.7.group	MORN3
198379	ENSG00000139714	rs116201316	0.134149909	0.052031475	0.603461391	0.195242245	-0.234489784	0.472992373	0.030734465	-0.121603857	0.15461821	0.239048443	0.058885368	0.092933795	0.213453472	0.05006556	0.999814869	0.909404047	Bacteria.Actinobacteria.Actinobacteria.Corynebacteriales.Corynebacteriaceae	MORN3
198380	ENSG00000139714	rs116201316	0.546725742	0.040211974	0.258377557	0.765381832	-0.114553591	0.621120265	0.079733091	-0.029900892	0.189094924	0.29678416	0.069937005	0.099784314	0.438040673	0.057510155	0.999586829	0.996426659	Bacteria.Firmicutes.Negativicutes.Selenomonadales.Veillonellaceae.Megasphaera	MORN3
198381	ENSG00000139714	rs116201316	0.024972968	0.088823486	0.393341302	0.149428309	-0.332651878	0.413362107	-0.056277689	-0.136776429	0.145001119	0.239335868	0.065500263	0.093774818	0.054257032	0.045632008	0.834492196	0.924960833	Bacteria.Firmicutes.Clostridia.Clostridiales.Ruminococcaceae.Ruminococcus.2	MORN3
198382	ENSG00000139714	rs116201316	0.283477146	0.053008656	0.276513178	0.605363568	-0.168547628	0.602176823	0.084374773	-0.064660593	0.155867895	0.305636265	0.076895586	0.124540802	0.271312908	0.053670279	0.988161388	0.950695192	Bacteria.Firmicutes.Bacilli.Lactobacillales.Carnobacteriaceae	MORN3
198383	ENSG00000139714	rs116201316	0.083260603	0.001649854	0.52460154	0.641544479	-0.238768779	0.645107209	-0.04796139	0.048310624	0.135762892	0.196561291	0.074978358	0.103295489	0.098213026	0.002295934	0.997851323	0.977487446	Bacteria.Firmicutes.Clostridia.Clostridiales.Lachnospiraceae.Fusicatenibacter	MORN3
198384	ENSG00000139714	rs116201316	0.220424256	0.044766198	0.395485565	0.714089632	-0.193117081	0.626947812	0.064250196	-0.045570719	0.156101467	0.30645835	0.075121055	0.123851064	0.235156833	0.050963755	0.963485106	0.977431316	Bacteria.Firmicutes.Bacilli.Lactobacillales.Carnobacteriaceae.Granulicatella	MORN3
198385	ENSG00000139714	rs116201316	0.019716831	0.004823318	0.455448132	0.482281786	-0.316424459	0.606190127	0.04261159	0.06124181	0.132401043	0.207800292	0.056755738	0.086667046	0.032612902	0.00522116	0.873389401	0.994448463	Bacteria.Bacteroidetes.Bacteroidia.Bacteroidales.Porphyromonadaceae	MORN3
198386	ENSG00000139714	rs116201316	0.142396046	0.390983826	0.726237196	0.579488362	-0.339348829	0.409413534	0.022754997	0.064014988	0.228570924	0.474126595	0.064713215	0.114951528	0.421169784	0.402081013	0.878361245	0.89747881	Bacteria.Firmicutes.Clostridia.Clostridiales.Lachnospiraceae..Eubacterium..rectale.group	MORN3
198387	ENSG00000139714	rs116201316	0.136511585	0.025113019	0.922456929	0.900262882	-0.267396877	0.651405345	0.006160934	-0.014056193	0.17740395	0.284228575	0.063051811	0.111723414	0.253096881	0.043325166	0.996423631	0.976588979	Bacteria.Bacteroidetes.Bacteroidia.Bacteroidales.Prevotellaceae.Prevotella.7	MORN3
198388	ENSG00000139714	rs116201316	0.019001493	0.001031474	0.525307801	0.653077717	-0.29242776	0.649977648	-0.03205583	-0.033775936	0.121609427	0.189264572	0.05019883	0.074800954	0.028215644	0.000890726	0.784635053	0.8806471	Bacteria.Fusobacteria.Fusobacteriia.Fusobacteriales.Fusobacteriaceae.Fusobacterium	MORN3
198389	ENSG00000139714	rs116201316	0.02296287	0.000228148	0.595109935	0.251340852	-0.313526747	0.769818217	-0.04718429	0.121452767	0.134651876	0.197405651	0.088353911	0.104949343	0.043230245	0.000478072	0.822840838	0.739769933	Bacteria.Firmicutes.Clostridia.Clostridiales.Ruminococcaceae.Butyricicoccus	MORN3
198390	ENSG00000139714	rs116201316	0.436162936	0.780442683	0.108430321	0.228194542	0.283064395	-0.210275163	-0.135324739	0.209992647	0.361303066	0.75129698	0.08315707	0.172645635	0.724762103	0.724100871	0.805660767	0.99665811	Bacteria.Proteobacteria	MORN3
198391	ENSG00000139714	rs116201316	0.039934404	0.000937772	0.507210208	0.247931426	-0.256091677	0.640295592	0.044095324	-0.106064428	0.122189925	0.184809508	0.066127551	0.090987795	0.04560271	0.000865498	0.735117249	0.950702349	Bacteria.Actinobacteria.Actinobacteria.Bifidobacteriales.Bifidobacteriaceae	MORN3
198392	ENSG00000139714	rs116201316	0.263443536	0.764713475	0.887981405	0.016761836	-0.225792174	-0.103895542	0.013929279	-0.345938131	0.200187179	0.345701533	0.098506861	0.140952421	0.39351878	0.407968573	0.96837896	0.77082461	Bacteria.Firmicutes.Clostridia.Clostridiales.Ruminococcaceae.Anaerotruncus	MORN3
198393	ENSG00000139714	rs116201316	0.086010082	0.022397134	0.650652842	0.959417981	-0.35756586	0.666342483	-0.034622765	-0.005318454	0.20515679	0.284937537	0.076105771	0.104125027	0.25353874	0.053652176	0.999437234	0.999779617	Bacteria.Proteobacteria.Betaproteobacteria.Neisseriales.Neisseriaceae	MORN3
198394	ENSG00000139714	rs116201316	0.018213854	0.000204776	0.755767041	0.24776133	-0.287741947	0.728351964	-0.017336826	0.094707982	0.118829088	0.185244196	0.05550631	0.081216106	0.024254219	0.000230926	0.996546716	0.994860843	Bacteria.Firmicutes.Clostridia.Clostridiales.Ruminococcaceae.Ruminococcaceae.UCG.002	MORN3
198395	ENSG00000139714	rs116201316	0.060726679	0.007698908	0.738676874	0.605019678	-0.257980613	0.613031293	0.02637502	-0.058109138	0.13520126	0.222986231	0.07872808	0.111815424	0.077570386	0.007041837	0.998173674	0.994266973	Bacteria.Firmicutes.Bacilli.Bacillales	MORN3
198396	ENSG00000139714	rs116201316	0.863084617	0.078176372	0.030663958	0.781151444	0.031909653	0.670093559	0.188889883	-0.042034079	0.184317843	0.374528304	0.085516092	0.150683984	0.666113865	0.091777754	0.968970412	0.998920199	Bacteria.Firmicutes.Clostridia.Clostridiales.Lachnospiraceae..Eubacterium..ventriosum.group	MORN3
198397	ENSG00000139714	rs116201316	0.003520434	6.52E-06	0.079801506	0.004289966	-0.427858001	0.973947227	-0.130364755	0.261317073	0.141347485	0.198757461	0.073269094	0.088332406	0.017878795	3.86E-05	0.684046952	0.840308892	Bacteria.Bacteroidetes.Bacteroidia.Bacteroidales.Porphyromonadaceae.Odoribacter	MORN3
198398	ENSG00000139714	rs116201316	0.016147956	0.00039645	0.618466065	0.293479516	-0.294259298	0.670809249	0.029330888	0.078496481	0.119184665	0.179700216	0.058616233	0.074126203	0.02572183	0.000452774	0.906867998	0.939697157	Bacteria.Proteobacteria.Deltaproteobacteria	MORN3
198399	ENSG00000139714	rs116201316	0.481192882	0.013155887	0.07636794	0.78182035	-0.107577023	0.608871416	-0.081864831	0.022494262	0.151859647	0.238921855	0.045470494	0.080891369	0.392190908	0.015157079	0.932672331	0.965530807	Bacteria.Proteobacteria.Gammaproteobacteria.Enterobacteriales.Enterobacteriaceae	MORN3
198400	ENSG00000139714	rs116201316	0.252573541	0.002384175	0.584790127	0.650484906	-0.200073445	0.715188647	0.037348149	0.047853894	0.173341272	0.226350674	0.068017074	0.105135447	0.331260607	0.007242524	0.997152221	0.990360691	Bacteria.Firmicutes.Clostridia.Clostridiales.Family.XI	MORN3
198401	ENSG00000139714	rs116201316	0.023572957	0.000701144	0.261628767	0.284523451	-0.449491738	0.849173491	-0.099838735	0.115996098	0.193935005	0.238765814	0.088177766	0.107505168	0.10964867	0.003664811	0.99946547	0.972078348	Bacteria.Firmicutes.Erysipelotrichia.Erysipelotrichales.Erysipelotrichaceae..Clostridium..innocuum.group	MORN3
198402	ENSG00000139714	rs116201316	0.56835475	0.138692169	0.237004179	0.355579322	-0.106860288	0.463536612	0.09323921	-0.103743877	0.186378078	0.309270628	0.078132287	0.111510331	0.468693753	0.112770586	0.999469974	0.986131077	Bacteria.Bacteroidetes.Bacteroidia.Bacteroidales.Porphyromonadaceae.Barnesiella	MORN3
198403	ENSG00000139714	rs116201316	0.297479532	0.26887133	0.381640173	0.0559576	-0.163922447	0.294427671	0.08099038	-0.238713385	0.156094399	0.264048047	0.091954399	0.122690844	0.25653878	0.118950546	0.828658684	0.987554159	Bacteria.Firmicutes.Clostridia.Clostridiales.Family.XIII	MORN3
198404	ENSG00000139714	rs116201316	0.984055643	0.451010124	0.046812442	0.02001499	0.003539334	0.20190624	0.159546574	-0.247594634	0.176433076	0.266284936	0.078750325	0.103861795	0.580579676	0.227032997	0.704349054	0.598995787	Bacteria.Firmicutes.Clostridia.Clostridiales.Lachnospiraceae..Eubacterium..xylanophilum.group	MORN3
198405	ENSG00000139714	rs116201316	0.03740168	0.011600884	0.926205478	0.549000215	-0.288619614	0.586887544	-0.005306325	-0.053803053	0.135870297	0.226036713	0.057072908	0.089320806	0.064424334	0.01153203	0.999305535	0.989974535	Bacteria.Proteobacteria.Gammaproteobacteria.Pseudomonadales.Pseudomonadaceae.Pseudomonas	MORN3
198406	ENSG00000139714	rs116201316	0.02061685	0.000891919	0.632258838	0.841536264	-0.303013784	0.672195234	0.033333618	0.026208011	0.127746299	0.193128267	0.069331559	0.130571242	0.033337896	0.000965198	0.715906116	0.955303348	Bacteria.Firmicutes.Bacilli.Lactobacillales.Streptococcaceae	MORN3
198407	ENSG00000139714	rs116201316	0.179353476	0.154046754	0.373530752	0.241300433	-0.196510167	0.42494631	-0.063754501	0.135097691	0.144795099	0.29470377	0.071157808	0.114259911	0.185080574	0.070007564	0.993501001	0.854035879	Bacteria.Firmicutes.Erysipelotrichia.Erysipelotrichales	MORN3
198408	ENSG00000139714	rs116201316	0.089867514	0.012886438	0.498938756	0.271909583	-0.233536824	0.551305668	-0.035431569	0.081654396	0.135668822	0.215661219	0.052112067	0.073699368	0.110888875	0.013663477	0.943988959	0.869453284	Bacteria.Proteobacteria.Betaproteobacteria.Burkholderiales.Alcaligenaceae	MORN3
198409	ENSG00000139714	rs116201316	0.018073508	0.000225335	0.387695947	0.016372375	-0.276116404	0.679093813	0.055929961	-0.197007854	0.113883827	0.173976001	0.06432033	0.079969914	0.023761798	0.00031266	0.962183368	0.66435324	Bacteria.Firmicutes.Clostridia.Clostridiales.Lachnospiraceae.Coprococcus.1	MORN3
198410	ENSG00000139714	rs116201316	0.014080218	0.00020564	0.167449894	0.18180146	-0.298565141	0.723217795	-0.086112627	0.114701796	0.118372329	0.183996943	0.061693681	0.08499854	0.023032368	0.000282694	0.999334555	0.984149161	Bacteria.Firmicutes.Erysipelotrichia.Erysipelotrichales.Erysipelotrichaceae.Erysipelotrichaceae.UCG.003	MORN3
198411	ENSG00000139714	rs116201316	0.058935686	0.000230066	0.902049129	0.245738885	-0.273700913	0.822912034	-0.012682282	0.161224728	0.142410743	0.211155838	0.102651154	0.1376605	0.100497062	0.000853308	0.961160844	0.989731238	Bacteria.Actinobacteria.Coriobacteriia.Coriobacteriales.Coriobacteriaceae	MORN3
198412	ENSG00000139714	rs116201316	0.873710901	0.739369466	0.348601291	0.158507256	0.05945637	-0.219333085	-0.063785842	0.163152231	0.372614863	0.656505202	0.067568146	0.114391851	0.921970189	0.71799439	0.998947111	0.981145089	Bacteria.Bacteroidetes	MORN3
198413	ENSG00000139714	rs116201316	0.873734099	0.739393532	0.348620613	0.158517291	0.059445759	-0.219312207	-0.063784063	0.163149475	0.372617404	0.656505673	0.067568988	0.114392718	0.920428383	0.717450703	0.998912436	0.981117471	Bacteria.Bacteroidetes.Bacteroidia.Bacteroidales	MORN3
198414	ENSG00000139714	rs116201316	0.093963463	0.003340516	0.349463973	0.488536808	-0.22456653	0.613271592	0.058425073	-0.066737443	0.132148921	0.201399326	0.062001125	0.095812821	0.08789653	0.003093168	0.803838143	0.986277704	Bacteria.Firmicutes.Clostridia.Clostridiales.Peptostreptococcaceae.Intestinibacter	MORN3
198415	ENSG00000139714	rs116201316	0.025156715	0.001751449	0.817407094	0.726325862	-0.28917415	0.719290342	0.013266061	-0.031568846	0.126215087	0.220485842	0.057229528	0.08980936	0.042210216	0.001923673	0.997528932	0.997162649	Bacteria.Bacteroidetes.Bacteroidia.Bacteroidales.Rikenellaceae.Alistipes	MORN3
198416	ENSG00000139714	rs116201316	0.053974407	0.001102354	0.938471942	0.699411958	-0.280879398	0.722019445	-0.008299475	0.059785418	0.143155276	0.211554478	0.107110369	0.154165589	0.091203173	0.00258493	0.940904933	0.994989321	Bacteria.Actinobacteria.Coriobacteriia.Coriobacteriales	MORN3
198417	ENSG00000139714	rs116201316	0.067422289	0.082230372	0.663395813	0.80342879	-0.337762799	0.598242712	0.032297902	0.034186233	0.181647185	0.338993518	0.073874965	0.136791057	0.20941374	0.104929797	0.997570438	0.984587444	Bacteria.Firmicutes.Clostridia.Clostridiales.Lachnospiraceae.Lachnospiraceae.UCG.008	MORN3
198418	ENSG00000139714	rs116201316	0.329886642	0.000392125	0.774304897	0.204531392	-0.208498287	0.850028063	0.022480583	0.09762192	0.212408793	0.227506306	0.078077388	0.07618284	0.344661279	0.005059357	0.745095926	0.696453003	Bacteria.Firmicutes.Erysipelotrichia.Erysipelotrichales.Erysipelotrichaceae.Holdemanella	MORN3
198419	ENSG00000139714	rs116201316	0.453952461	0.399562984	0.547592861	0.521122282	-0.164576872	0.405421756	-0.04451358	0.093085865	0.218476463	0.478152956	0.073638687	0.144305018	0.627419616	0.356922631	0.996108676	0.996850396	Bacteria.Firmicutes.Clostridia.Clostridiales.Lachnospiraceae..Ruminococcus..gnavus.group	MORN3
198420	ENSG00000139714	rs116201316	0.039295721	0.691966939	0.603831476	0.25485323	-0.323331433	0.172073016	-0.032707687	-0.170745425	0.153758303	0.432421668	0.062730172	0.148650964	0.153041522	0.321170299	0.999028109	0.997798285	Bacteria.Actinobacteria.Actinobacteria.Micrococcales.Micrococcaceae	MORN3
198421	ENSG00000139714	rs116201316	0.184048982	0.106676081	0.335072804	0.269830824	-0.193378016	0.4616908	-0.068853253	0.121926256	0.144048395	0.282269578	0.070906581	0.109567036	0.171799649	0.044506683	0.999513786	0.876216416	Bacteria.Firmicutes.Erysipelotrichia.Erysipelotrichales.Erysipelotrichaceae	MORN3
198422	ENSG00000139714	rs116201316	0.029717519	0.000150249	0.568844998	0.020537575	-0.270665172	0.70639084	0.034820316	-0.200513825	0.121812287	0.175576475	0.060808349	0.084478638	0.040720664	0.000268526	0.892732097	0.663063151	Bacteria.Firmicutes.Clostridia.Clostridiales.Lachnospiraceaencultured	MORN3
198423	ENSG00000139714	rs116201316	0.029854731	0.005760395	0.307409233	0.692314401	-0.449478614	0.764857495	-0.081170472	0.040832075	0.202462847	0.267983606	0.078911342	0.102733798	0.114334561	0.017531113	0.704914551	0.896476225	Bacteria.Firmicutes.Erysipelotrichia.Erysipelotrichales.Erysipelotrichaceae.Faecalitalea	MORN3
198424	ENSG00000139714	rs116201316	0.020715777	0.691830837	0.422522509	0.245068869	-0.33361229	0.163824267	-0.048035083	-0.167653907	0.140760397	0.411500585	0.059517527	0.142944877	0.070525937	0.224120373	0.973651245	0.997803387	Bacteria.Actinobacteria.Actinobacteria.Micrococcales	MORN3
198425	ENSG00000139714	rs116201316	0.051526663	0.001111924	0.701813035	0.873464772	-0.259925306	0.661082138	0.030663615	-0.01597579	0.131074007	0.193857327	0.079740605	0.099924321	0.05498533	0.000890783	0.84930319	0.999116829	Bacteria.Firmicutes.Clostridia.Clostridiales.Ruminococcaceaencultured	MORN3
198426	ENSG00000139714	rs116201316	0.632067388	0.807894568	0.068816592	0.040005542	-0.0752631	0.087217077	0.130320581	-0.270312711	0.156453783	0.357270177	0.070450268	0.129022923	0.457090525	0.396475318	0.939365139	0.766255663	Bacteria.Firmicutes.Clostridia.Clostridiales.Ruminococcaceae.Ruminiclostridium.6	MORN3
198427	ENSG00000139714	rs116201316	0.03992887	0.000938927	0.507297059	0.247672786	-0.256096094	0.64023149	0.04408586	-0.106131257	0.122188518	0.184811927	0.066126926	0.090994833	0.045698555	0.00086641	0.737116337	0.950831879	Bacteria.Actinobacteria.Actinobacteria.Bifidobacteriales.Bifidobacteriaceae.Bifidobacterium	MORN3
198428	ENSG00000139714	rs116201316	0.072767656	0.000749478	0.723220665	0.831792661	-0.254739741	0.66374932	0.02079815	-0.017999519	0.139704009	0.187734895	0.05847568	0.084407419	0.083010537	0.001298244	0.998970432	0.998994847	Bacteria.Firmicutes.Erysipelotrichia.Erysipelotrichales.Erysipelotrichaceae.Erysipelatoclostridium	MORN3
198429	ENSG00000139714	rs116201316	0.066479747	0.023748046	0.675460716	0.918282154	-0.334524333	0.687507379	-0.035061049	0.0118064	0.179269381	0.297014793	0.083372468	0.114634901	0.137509654	0.036911642	0.998201428	0.99782309	Bacteria.Firmicutes.Bacilli.Bacillales.Staphylococcaceae.Staphylococcus	MORN3
198430	ENSG00000139714	rs116201316	0.717447945	0.38792428	0.735116739	0.169978099	-0.13916196	-1.169760381	-0.025891025	0.334781527	0.382916572	1.345893825	0.076204041	0.241296338	0.897335589	0.596573841	0.881912195	0.708120044	Bacteria.Firmicutes.Clostridia.Clostridiales.Lachnospiraceae	MORN3
198431	ENSG00000139714	rs116201316	0.043001658	0.00010257	0.743268843	0.071241473	-0.310549414	0.949810537	-0.024268716	0.196326234	0.150496416	0.229725747	0.073786386	0.107078704	0.102042526	0.000494968	0.998028134	0.973105641	Bacteria.Firmicutes.Clostridia.Clostridiales.Ruminococcaceae.Ruminiclostridium.9	MORN3
198432	ENSG00000139714	rs116201316	0.023737615	0.000436157	0.409868875	0.779562349	-0.275764405	0.675537354	-0.042805452	-0.020191545	0.119125648	0.18239406	0.051610254	0.071846958	0.028117945	0.000433443	0.798249415	0.93169955	Bacteria.Proteobacteria.Gammaproteobacteria.Pasteurellales.Pasteurellaceae	MORN3
198433	ENSG00000139714	rs116201316	0.022954514	0.000387559	0.827220317	0.8432113	-0.279622768	0.689990483	-0.010408246	-0.014094725	0.120083333	0.184496455	0.047496721	0.07098195	0.025921255	0.000422409	0.95477287	0.980093116	Bacteria.Firmicutes.Negativicutes.Selenomonadales.Veillonellaceae.Dialister	MORN3
198434	ENSG00000139714	rs116201316	0.943313755	0.218839377	0.710394609	0.125231324	-0.044055411	-2.746076962	-0.039223098	0.54322165	0.617223459	2.212019552	0.105175128	0.349812859	0.999415694	0.755155184	0.990344402	0.875994936	Bacteria.Firmicutes	MORN3
198435	ENSG00000139714	rs116201316	0.697764937	0.072713429	0.12506482	0.274110953	-0.069841824	0.473962021	0.147370632	-0.136533542	0.179064503	0.259879116	0.094858152	0.123804151	0.434613023	0.050664898	0.999550585	0.918808668	Bacteria.Firmicutes.Clostridia.Clostridiales.Lachnospiraceae.Lachnospiraceae.ND3007.group	MORN3
198436	ENSG00000139714	rs116201316	0.440772873	0.127379399	0.381364273	0.447641053	-0.147356435	0.486691509	0.061073014	-0.082257182	0.189997496	0.315222655	0.069300328	0.107678627	0.464110533	0.126012675	0.984987993	0.971423926	Bacteria.Proteobacteria.Deltaproteobacteria.Desulfovibrionales.Desulfovibrionaceae.Desulfovibrio	MORN3
198437	ENSG00000139714	rs116201316	0.082085226	0.071995136	0.650336043	0.019576029	-0.229836944	0.385827411	-0.024409117	0.192792651	0.130173664	0.211008746	0.053602559	0.080573346	0.099460387	0.033667559	0.942193233	0.642049631	Bacteria.Firmicutes.Clostridia.Clostridiales.Lachnospiraceae.Roseburia	MORN3
198438	ENSG00000139714	rs116201316	0.38634263	0.68529036	0.953846661	0.222834998	-0.262929506	-0.341825949	-0.003715526	0.208118063	0.30150746	0.839769558	0.063953503	0.169117202	0.812142199	0.716295932	0.957429084	0.927984959	Bacteria.Firmicutes.Clostridia.Clostridiales.Ruminococcaceae	MORN3
198439	ENSG00000139714	rs116201316	0.026594074	0.000350347	0.460430735	0.211915122	-0.352239882	0.846667853	0.061986432	-0.161193969	0.155293832	0.224545578	0.08348561	0.127877539	0.07470002	0.001161696	0.92756346	0.968017035	Bacteria.Actinobacteria	MORN3
198440	ENSG00000139714	rs116201316	0.100884904	0.031449979	0.564081924	0.00040399	-0.201519185	0.401031388	0.026881466	-0.241145909	0.12111656	0.182439646	0.046370302	0.0646993	0.079480928	0.015659933	0.998409995	0.254311528	Bacteria.Verrucomicrobia	MORN3
198441	ENSG00000139719	rs2277333	0.033447568	0.006533965	0.590567002	0.50775167	-0.365444331	0.548414136	-0.030440416	0.040427725	0.168246602	0.195245869	0.056303087	0.06070507	0.092015352	0.012515933	0.999614985	0.99936283	Bacteria.Firmicutes.Clostridia.Clostridiales.Lachnospiraceae.Tyzzerella.4	VPS33A
198442	ENSG00000139719	rs2277333	0.02244878	0.005028566	0.702388086	0.674827441	-0.316938287	0.474721081	0.022686178	-0.029484896	0.135581493	0.163558616	0.059115168	0.069967794	0.027924877	0.003049316	0.94253553	0.990835033	Bacteria.Bacteroidetes.Bacteroidia.Bacteroidales.Porphyromonadaceae.Parabacteroides	VPS33A
198443	ENSG00000139719	rs2277333	0.027082331	0.012802925	0.547201354	0.181306251	-0.301780524	0.423950759	0.033582908	-0.115156471	0.133490854	0.165680753	0.055501686	0.085237433	0.029970969	0.005983473	0.852449452	0.873968422	Bacteria.Proteobacteria.Gammaproteobacteria.Pasteurellales.Pasteurellaceae.Haemophilus	VPS33A
198444	ENSG00000139719	rs2277333	0.061185956	0.019801939	0.937486142	0.728148563	-0.308121802	0.444230468	-0.004778898	0.020660138	0.161774096	0.186012863	0.06070036	0.059186365	0.101342085	0.017706084	0.998302481	0.99762474	Bacteria.Proteobacteria.Gammaproteobacteria.Enterobacteriales.Enterobacteriaceae.Escherichia.Shigella	VPS33A
198445	ENSG00000139719	rs2277333	0.337958345	0.00404144	0.467065705	0.208144686	-0.183007925	0.654482503	0.070392591	0.16961637	0.189602381	0.219686577	0.096231027	0.133437618	0.345126012	0.010812278	0.888797089	0.978883571	Bacteria.Firmicutes.Clostridia.Clostridiales.Family.XIII.Family.XIII.AD3011.group	VPS33A
198446	ENSG00000139719	rs2277333	0.073556314	0.000788196	0.882502087	0.075573839	-0.30468933	0.695922898	0.009709126	-0.151826139	0.167568269	0.197722529	0.065438005	0.084095799	0.146934873	0.002220992	0.972956229	0.794257326	Bacteria.Proteobacteria.Betaproteobacteria	VPS33A
198447	ENSG00000139719	rs2277333	0.010000945	0.002864214	0.166778887	0.29480142	-0.370989171	0.516163936	-0.097279138	0.084776211	0.139871447	0.16663145	0.069582012	0.080277655	0.021413047	0.002785209	0.764627712	0.968614954	Bacteria.Firmicutes.Clostridia.Clostridiales.Peptostreptococcaceae.Intestinibacter	VPS33A
198448	ENSG00000139719	rs2277333	0.017084242	0.003739587	0.198963659	0.159917945	-0.330920488	0.481503645	-0.094378322	0.114981181	0.135246782	0.160174297	0.072736553	0.080894749	0.027666307	0.002294083	0.60386816	0.869357444	Bacteria.Firmicutes.Clostridia.Clostridiales.Peptostreptococcaceae	VPS33A
198449	ENSG00000139719	rs2277333	0.056533077	0.000879394	0.162367677	0.410589312	-0.257113897	0.593315446	0.078214173	0.057647396	0.132466011	0.170245753	0.055355035	0.069612699	0.065982753	0.001053236	0.610233598	0.927638549	Bacteria.Firmicutes.Negativicutes.Selenomonadales.Acidaminococcaceae.Phascolarctobacterium	VPS33A
198450	ENSG00000139719	rs2277333	0.651309967	0.058236916	0.50459145	0.543699183	-0.128456447	0.666960928	-0.067438503	-0.07992928	0.282936467	0.34604384	0.100511419	0.130947727	0.807203107	0.196291029	0.99967607	0.999141757	Bacteria.Firmicutes.Negativicutes.Selenomonadales	VPS33A
198451	ENSG00000139719	rs2277333	0.603183318	0.102226513	0.778191726	0.474407382	-0.211877958	0.79891438	-0.023411894	-0.070466733	0.405633163	0.482088207	0.082777039	0.097946126	0.886396376	0.368506366	0.956359196	0.930754062	Bacteria.Firmicutes.Clostridia.Clostridiales.Ruminococcaceae	VPS33A
198452	ENSG00000139719	rs2277333	0.037225771	0.024571287	0.615831169	0.950587756	-0.363738434	0.469359931	-0.038293124	-0.005014426	0.171069473	0.203999916	0.075955017	0.08061158	0.070735606	0.018475954	0.889274092	0.946816461	Bacteria.Firmicutes.Clostridia.Clostridiales.Ruminococcaceae.Ruminococcus.2	VPS33A
198453	ENSG00000139719	rs2277333	0.028116075	0.004259303	0.285816758	0.993937985	-0.29952104	0.479843762	0.071642859	-0.000539767	0.133409632	0.162063076	0.066578662	0.070774981	0.031911049	0.002508245	0.996546716	0.99966535	Bacteria.Firmicutes.Clostridia.Clostridiales.Ruminococcaceae.Ruminococcaceae.UCG.002	VPS33A
198454	ENSG00000139719	rs2277333	0.221736954	0.005477303	0.211677444	0.418432228	-0.193712789	0.530372102	-0.074027638	-0.065455374	0.157033836	0.184663201	0.058696305	0.080387711	0.175516	0.006627446	0.999507593	0.935584968	Bacteria.Firmicutes.Clostridia.Clostridiales.Lachnospiraceae.Lachnoclostridium	VPS33A
198455	ENSG00000139719	rs2277333	0.008336445	0.000296373	0.186608525	0.024340377	-0.408246957	0.734173031	-0.094046055	0.233514056	0.150092428	0.192130852	0.070470057	0.101322892	0.026910442	0.000723616	0.885125128	0.633485813	Bacteria.Firmicutes.Clostridia.Clostridiales.Ruminococcaceae.Ruminococcaceae.UCG.005	VPS33A
198456	ENSG00000139719	rs2277333	0.08052816	0.016938732	0.009047966	0.032805955	-0.232805251	0.390991976	0.130514034	-0.139954631	0.131166437	0.159578195	0.048523941	0.064190505	0.077574812	0.008643789	0.346279848	0.616644626	Bacteria.Proteobacteria.Betaproteobacteria.Burkholderiales.Alcaligenaceae.Sutterella	VPS33A
198457	ENSG00000139719	rs2277333	0.07701982	0.000485305	0.82037179	0.029002081	-0.337482755	0.906263206	-0.016600112	0.233146346	0.18787431	0.246877753	0.07281603	0.104447681	0.198379672	0.002904971	0.999469974	0.986131077	Bacteria.Bacteroidetes.Bacteroidia.Bacteroidales.Porphyromonadaceae.Barnesiella	VPS33A
198458	ENSG00000139719	rs2277333	0.023831286	0.000988694	0.306618472	0.077008391	-0.43951393	0.67504046	-0.083210444	0.164453461	0.189994712	0.195790653	0.08076135	0.091546475	0.080930924	0.003733212	0.850968726	0.792665488	Bacteria.Firmicutes.Clostridia.Clostridiales.Lachnospiraceae..Eubacterium..xylanophilum.group	VPS33A
198459	ENSG00000139719	rs2277333	0.914408955	0.034727564	0.02897383	0.808364039	0.020812941	0.592486985	0.153740258	0.023631838	0.192905922	0.274799515	0.068861833	0.097045856	0.544981837	0.073653478	0.268623577	0.886321827	Bacteria.Firmicutes.Erysipelotrichia.Erysipelotrichales.Erysipelotrichaceae.Holdemanella	VPS33A
198460	ENSG00000139719	rs2277333	0.010646291	0.002188239	0.073394173	0.428782408	-0.350454795	0.512572634	-0.094091977	0.054479297	0.13330946	0.160762295	0.051717371	0.068425923	0.01739923	0.0020099	0.894490437	0.987114384	Bacteria.Proteobacteria.Betaproteobacteria.Burkholderiales.Alcaligenaceae.Parasutterella	VPS33A
198461	ENSG00000139719	rs2277333	0.097773959	0.006144663	0.214067948	0.76650396	-0.23407201	0.449810268	-0.106082066	-0.023660734	0.139366227	0.158889085	0.084558068	0.079351019	0.09031603	0.004454514	0.549574461	0.921307549	Bacteria.Firmicutes.Bacilli.Lactobacillales.Streptococcaceae.Streptococcus	VPS33A
198462	ENSG00000139719	rs2277333	0.023941168	0.000668944	0.530687394	0.062206307	-0.342237755	0.644123677	0.034839906	-0.143256036	0.148064091	0.180364072	0.055276834	0.075517605	0.049681986	0.001528073	0.943988959	0.763056058	Bacteria.Proteobacteria.Betaproteobacteria.Burkholderiales.Alcaligenaceae	VPS33A
198463	ENSG00000139719	rs2277333	0.09816868	0.006968603	0.924878158	0.416667537	-0.321411238	0.555881461	0.008224095	-0.077465844	0.191597728	0.199561155	0.086887859	0.094776478	0.157813736	0.012277834	0.998793879	0.998019463	Bacteria.Firmicutes.Clostridia.Clostridiales.Lachnospiraceae.Blautia	VPS33A
198464	ENSG00000139719	rs2277333	0.299930318	0.002800172	0.212277225	0.437154583	-0.168287351	0.575772033	-0.078253057	-0.056178044	0.161072448	0.185414564	0.062129084	0.071861522	0.27067926	0.006370395	0.813769345	0.855905795	Bacteria.Firmicutes.Negativicutes.Selenomonadales.Veillonellaceae	VPS33A
198465	ENSG00000139719	rs2277333	0.133471813	0.060180648	0.641344535	0.491189924	-0.436914672	0.708996345	0.029783861	-0.056321856	0.287582758	0.370757784	0.063644196	0.081357025	0.466155137	0.155283793	0.999785669	0.999420701	Bacteria.Firmicutes.Clostridia.Clostridiales.Ruminococcaceae.Faecalibacterium	VPS33A
198466	ENSG00000139719	rs2277333	0.049257471	0.018146415	0.886782839	0.883643749	-0.303210102	0.463003177	-0.01095296	0.016434819	0.151357613	0.191090801	0.076632938	0.111863058	0.069493305	0.012851728	0.769233643	0.955521635	Bacteria.Actinobacteria.Actinobacteria	VPS33A
198467	ENSG00000139719	rs2277333	0.03520188	0.002292677	0.390190839	0.601986091	-0.287300516	0.519509008	0.049386646	0.03776508	0.133611389	0.163739226	0.05709667	0.072061267	0.042501032	0.00200698	0.673684319	0.980281636	Bacteria.Firmicutes.Negativicutes.Selenomonadales.Acidaminococcaceae	VPS33A
198468	ENSG00000139719	rs2277333	0.137490526	0.15764057	0.998329435	0.665902787	-0.307576691	0.38576661	-0.00019991	-0.054811152	0.204579119	0.26990307	0.095118748	0.126373132	0.224802867	0.104314057	0.999601249	0.998480911	Bacteria.Firmicutes.Clostridia.Clostridiales.Ruminococcaceae.Ruminococcaceae.UCG.013	VPS33A
198469	ENSG00000139719	rs2277333	0.027649418	0.008863875	0.739111558	0.67624777	-0.320513774	0.463813594	-0.019430848	-0.02897243	0.142318769	0.171954463	0.05810047	0.069072047	0.035924958	0.004641675	0.826031258	0.8806471	Bacteria.Fusobacteria.Fusobacteriia.Fusobacteriales.Fusobacteriaceae.Fusobacterium	VPS33A
198470	ENSG00000139719	rs2277333	0.033841851	0.127788005	0.934584138	0.711300265	-0.315946813	0.394911086	-0.004342471	-0.033826112	0.145793186	0.25605737	0.052704818	0.091001605	0.068658359	0.065640499	0.965800035	0.997412515	Bacteria.Proteobacteria.Gammaproteobacteria.Enterobacteriales.Enterobacteriaceae.Citrobacter	VPS33A
198471	ENSG00000139719	rs2277333	0.012232429	0.004373465	0.297665929	0.805031646	-0.361498545	0.491004569	-0.062299515	-0.023032137	0.140319054	0.16635252	0.059347511	0.092933415	0.025503208	0.003118217	0.697809892	0.924689794	Bacteria.Firmicutes.Clostridia.Clostridiales.Lachnospiraceae.Lachnospira	VPS33A
198472	ENSG00000139719	rs2277333	0.208915898	0.021575269	0.290085039	0.627203269	-0.208790446	0.442432459	-0.097314527	0.045745282	0.164537958	0.187974116	0.09124692	0.09375018	0.211675626	0.020780973	0.672439357	0.982679299	Bacteria.Firmicutes.Bacilli	VPS33A
198473	ENSG00000139719	rs2277333	0.354562695	0.021574055	0.941617628	0.149076438	-0.338405059	1.148451563	0.004967407	-0.135868274	0.362965911	0.48793229	0.067568787	0.093070347	0.812687164	0.201075198	0.99911693	0.98634337	Bacteria.Bacteroidetes.Bacteroidia.Bacteroidales.Bacteroidaceae.Bacteroides	VPS33A
198474	ENSG00000139719	rs2277333	0.035632484	0.004128704	0.823535929	0.253005585	-0.286455236	0.473204406	0.012082358	0.068015744	0.133541662	0.159235884	0.053966044	0.058982256	0.0378338	0.003536064	0.99994518	0.999865593	Bacteria.Bacteroidetes.Bacteroidia.Bacteroidales.Prevotellaceae	VPS33A
198475	ENSG00000139719	rs2277333	0.101565235	0.002986185	0.750454966	0.212411885	-0.285865483	0.637664305	-0.024608887	-0.115583486	0.172159993	0.206803137	0.077054575	0.091794965	0.135738105	0.004532442	0.993501001	0.853171138	Bacteria.Firmicutes.Erysipelotrichia.Erysipelotrichales	VPS33A
198476	ENSG00000139719	rs2277333	0.022664227	0.006003575	0.634105596	0.987702912	-0.314303326	0.488323954	-0.039072693	0.002156929	0.134677664	0.171986787	0.081712079	0.139415492	0.023240515	0.003276424	0.963899271	0.966237168	Bacteria.Firmicutes.Clostridia.Clostridiales.Ruminococcaceae.Ruminiclostridium.5	VPS33A
198477	ENSG00000139719	rs2277333	0.106514673	0.019658356	0.30583045	0.772255477	-0.245542947	0.458545749	-0.07627722	0.026004118	0.150050051	0.191773335	0.073910709	0.089478987	0.113978237	0.014299069	0.997851323	0.977487446	Bacteria.Firmicutes.Clostridia.Clostridiales.Lachnospiraceae.Fusicatenibacter	VPS33A
198478	ENSG00000139719	rs2277333	0.014168515	0.001140636	0.024022349	0.753825177	-0.322010883	0.524341802	-0.109542486	-0.019094362	0.127790331	0.15412971	0.047420317	0.060634786	0.019148491	0.000975234	0.937508231	0.972397181	Bacteria.Firmicutes.Negativicutes.Selenomonadales.Veillonellaceae.Dialister	VPS33A
198479	ENSG00000139719	rs2277333	0.009654009	0.002167359	0.206065029	0.306101703	-0.397991698	0.539314138	0.085215509	-0.076657291	0.149309104	0.168979667	0.066729278	0.074320991	0.020527253	0.002885133	0.82373905	0.994448463	Bacteria.Bacteroidetes.Bacteroidia.Bacteroidales.Porphyromonadaceae	VPS33A
198480	ENSG00000139719	rs2277333	0.019709712	0.006325639	0.669069224	0.432678773	-0.349280217	0.57816934	-0.024097418	0.05640551	0.146139998	0.204986355	0.056125766	0.071449547	0.030127324	0.004799877	0.99894297	0.998882343	Bacteria.Verrucomicrobia.Verrucomicrobiae.Verrucomicrobiales.Verrucomicrobiaceae.Akkermansia	VPS33A
198481	ENSG00000139719	rs2277333	0.044346559	0.044201942	0.451173828	0.948386991	-0.4467384	0.485250169	0.050168945	-0.00442053	0.21792729	0.236547798	0.066189573	0.068029933	0.137073666	0.057939216	0.826908035	0.9972405	Bacteria.Proteobacteria.Gammaproteobacteria	VPS33A
198482	ENSG00000139719	rs2277333	0.049359201	0.002987732	0.90287082	0.334644341	-0.319158571	0.574748534	-0.006942878	0.057808396	0.159392331	0.186409376	0.056673927	0.059479219	0.087426778	0.004906404	0.998735039	0.999709092	Bacteria.Bacteroidetes.Bacteroidia.Bacteroidales.Prevotellaceae.Prevotella.9	VPS33A
198483	ENSG00000139719	rs2277333	0.048164957	0.002413103	0.94091028	0.146572398	-0.293333916	0.519624456	0.005128072	0.118898496	0.145698452	0.164667689	0.068917673	0.080936165	0.062005309	0.001782808	0.999989953	0.96642863	Bacteria.Firmicutes.Clostridia.Clostridiales.Christensenellaceae	VPS33A
198484	ENSG00000139719	rs2277333	0.476330322	0.0385483	0.103117615	0.458934453	-0.124442546	0.394989269	0.110238977	-0.050147173	0.173728551	0.187094049	0.066697592	0.067314344	0.346433542	0.034824711	0.735831708	0.926870238	Bacteria.Firmicutes.Clostridia.Clostridiales.Lachnospiraceae.Lachnospiraceae.UCG.010	VPS33A
198485	ENSG00000139719	rs2277333	0.438674624	0.319341945	0.883533454	0.973986133	-0.383616442	0.491932371	0.017599401	-0.003830853	0.492350768	0.490275038	0.119675473	0.117032607	0.724762103	0.573057615	0.931853278	0.998393433	Bacteria.Proteobacteria	VPS33A
198486	ENSG00000139719	rs2277333	0.032496859	0.000732549	0.312492506	0.023535414	-0.482065403	1.085910042	-0.103521323	0.381979233	0.220694169	0.306515876	0.101711492	0.164760252	0.153147486	0.006158938	0.919136134	0.783012699	Bacteria.Firmicutes.Clostridia.Clostridiales.Ruminococcaceae.Anaerotruncus	VPS33A
198487	ENSG00000139719	rs2277333	0.752399499	0.39343074	0.11517607	0.277113065	-0.064757987	0.234010521	0.165534797	-0.160327263	0.204416451	0.272411056	0.103692286	0.146299703	0.489442582	0.198024302	0.998330087	0.999834196	Bacteria.Actinobacteria.Coriobacteriia.Coriobacteriales.Coriobacteriaceae.Collinsella	VPS33A
198488	ENSG00000139719	rs2277333	0.040299514	0.015327912	0.159488059	0.184047886	-0.280948282	0.421101661	-0.090836594	0.097141902	0.13430369	0.169164567	0.063841111	0.072361377	0.040534392	0.009263045	0.996033175	0.930860168	Bacteria.Firmicutes.Clostridia.Clostridiales.Lachnospiraceae.Lachnospiraceae.NK4A136.group	VPS33A
198489	ENSG00000139719	rs2277333	0.088561803	0.009683804	0.832954441	0.767127564	-0.28938602	0.498967972	0.015872969	0.02623385	0.167413475	0.187271801	0.074960813	0.088223285	0.134007243	0.010338194	0.968870876	0.99035501	Bacteria.Firmicutes.Clostridia.Clostridiales.Ruminococcaceae.Ruminococcaceae.UCG.003	VPS33A
198490	ENSG00000139719	rs2277333	0.010209259	0.000432488	0.21883274	0.035555666	-0.404639355	0.671923861	-0.093331122	0.177378772	0.153003974	0.181291652	0.075178977	0.082656012	0.034803444	0.001096459	0.771716215	0.947317731	Bacteria.Firmicutes.Clostridia.Clostridiales.Ruminococcaceae..Eubacterium..coprostanoligenes.group	VPS33A
198491	ENSG00000139719	rs2277333	0.24396257	0.034908182	0.283672677	0.654520947	-0.199478353	0.421287276	0.092207338	-0.044527345	0.169676491	0.195597029	0.085305578	0.099052719	0.233641034	0.023765685	0.746685762	0.996716587	Bacteria.Bacteroidetes.Bacteroidia.Bacteroidales.Porphyromonadaceae.Odoribacter	VPS33A
198492	ENSG00000139719	rs2277333	0.040078773	0.005129735	0.287174029	0.770390371	-0.286560003	0.512736624	0.077173891	0.031735247	0.136829891	0.17708675	0.071922768	0.108286635	0.047359405	0.002854654	0.756374244	0.997649073	Bacteria.Firmicutes.Clostridia.Clostridiales.Ruminococcaceaencultured	VPS33A
198493	ENSG00000139719	rs2277333	0.03786205	0.011740201	0.259324054	0.101706768	-0.282735724	0.422375399	0.08552627	-0.158965155	0.133432081	0.162960174	0.075169123	0.095775814	0.043166266	0.005085522	0.984441985	0.855243384	Bacteria.Firmicutes.Clostridia.Clostridiales.Ruminococcaceae.Flavonifractor	VPS33A
198494	ENSG00000139719	rs2277333	0.078267285	0.000658329	0.767070016	0.044477834	-0.331789785	0.685890253	-0.021389048	0.155439735	0.185501682	0.191790614	0.071912116	0.075874666	0.148931073	0.002926569	0.879735907	0.71652672	Bacteria.Firmicutes.Clostridia.Clostridiales.Ruminococcaceae.Ruminococcaceae.UCG.014	VPS33A
198495	ENSG00000139719	rs2277333	0.02766773	0.008880034	0.7404446	0.66959536	-0.320161993	0.463386692	-0.019322737	-0.029599612	0.142179933	0.171839179	0.058085387	0.069057908	0.035994729	0.004502111	0.839124502	0.87724048	Bacteria.Fusobacteria.Fusobacteriia.Fusobacteriales	VPS33A
198496	ENSG00000139719	rs2277333	0.021008589	0.006747064	0.727235556	0.463118826	-0.344439255	0.572559985	-0.019631089	0.052678249	0.145675787	0.204687997	0.056042177	0.071377873	0.031004098	0.005100669	0.998409995	0.996467843	Bacteria.Verrucomicrobia	VPS33A
198497	ENSG00000139719	rs2277333	0.018360738	0.004614187	0.330097545	0.397339236	-0.328500321	0.476269629	-0.068667064	0.082439875	0.13583992	0.162394829	0.069985689	0.096769506	0.02811217	0.00290289	0.657669036	0.950831879	Bacteria.Actinobacteria.Actinobacteria.Bifidobacteriales.Bifidobacteriaceae.Bifidobacterium	VPS33A
198498	ENSG00000139719	rs2277333	0.03579838	0.006243257	0.717546167	0.942300334	-0.30008424	0.468905967	-0.027168569	0.00717205	0.140025321	0.165969978	0.074783935	0.098713675	0.039168309	0.003833929	0.997048205	0.999513539	Bacteria.Firmicutes.Clostridia.Clostridiales.Lachnospiraceae.Dorea	VPS33A
198499	ENSG00000139719	rs2277333	0.047885913	0.002359617	0.927153137	0.165615285	-0.295224082	0.525176757	0.00625244	0.110401692	0.146448762	0.166030875	0.068126359	0.078748554	0.062893509	0.00171601	0.999417824	0.981957222	Bacteria.Firmicutes.Clostridia.Clostridiales.Christensenellaceae.Christensenellaceae.R.7.group	VPS33A
198500	ENSG00000139719	rs2277333	0.128141636	0.007258503	0.257500987	0.877972334	-0.230484337	0.470567261	-0.100249576	0.012876515	0.149585434	0.169837108	0.087769449	0.083539597	0.128109288	0.00602221	0.53773798	0.910444892	Bacteria.Firmicutes.Bacilli.Lactobacillales	VPS33A
198501	ENSG00000139719	rs2277333	0.233017451	0.0102531	0.27252885	0.446265478	-0.19630445	0.662679277	0.069389841	0.079677388	0.163088552	0.250727541	0.062711356	0.103984904	0.280980086	0.016643318	0.999814869	0.923845784	Bacteria.Actinobacteria.Actinobacteria.Corynebacteriales.Corynebacteriaceae	VPS33A
198502	ENSG00000139719	rs2277333	0.063718877	0.011563624	0.697384119	0.545768599	-0.369298821	0.565883436	-0.037377549	0.06467807	0.195827671	0.217844685	0.095703726	0.106509789	0.128739718	0.014956666	0.999550585	0.96813544	Bacteria.Firmicutes.Clostridia.Clostridiales.Lachnospiraceae.Lachnospiraceae.ND3007.group	VPS33A
198503	ENSG00000139719	rs2277333	0.113629575	0.254134529	0.579619223	0.187133914	-0.251767592	0.260478451	0.031628887	-0.10391751	0.157024562	0.226426276	0.056815552	0.077960996	0.124858507	0.123406949	0.890675286	0.712685995	Bacteria.Firmicutes.Clostridia.Clostridiales.Lachnospiraceae.Tyzzerella	VPS33A
198504	ENSG00000139719	rs2277333	0.141289269	0.069429921	0.783789438	0.886600073	-0.277934494	0.452261296	0.022472118	-0.016553672	0.186676991	0.245042571	0.081567167	0.115630642	0.193464079	0.06390562	0.988161388	0.958055178	Bacteria.Firmicutes.Bacilli.Lactobacillales.Carnobacteriaceae	VPS33A
198505	ENSG00000139719	rs2277333	0.70339039	0.143104542	0.017751074	0.108219907	-0.063144114	0.289153862	0.284713441	-0.242636655	0.165124089	0.195113135	0.117085438	0.149009637	0.40769617	0.081156741	0.802469782	0.989731238	Bacteria.Actinobacteria.Coriobacteriia.Coriobacteriales.Coriobacteriaceae	VPS33A
198506	ENSG00000139719	rs2277333	0.023422642	0.008889445	0.868039675	0.971689566	-0.313393496	0.481135908	-0.010077111	0.003092624	0.135062871	0.178447149	0.060415384	0.086812541	0.028682125	0.004916759	0.974493943	0.970940397	Bacteria.Proteobacteria.Deltaproteobacteria.Desulfovibrionales.Desulfovibrionaceae	VPS33A
198507	ENSG00000139719	rs2277333	0.724188123	0.06928078	0.239100535	0.77253592	-0.084705534	0.532084338	0.105723191	0.0313952	0.23902842	0.288133766	0.088994406	0.108166513	0.62405864	0.094135484	0.996483139	0.890774899	Bacteria.Bacteroidetes.Bacteroidia.Bacteroidales.Porphyromonadaceae.Butyricimonas	VPS33A
198508	ENSG00000139719	rs2277333	0.155505453	0.09746659	0.723628472	0.673051666	-0.267613278	0.403914423	0.02866913	-0.04433466	0.186259608	0.240265144	0.080729731	0.104599278	0.200498953	0.083843217	0.963485106	0.975753363	Bacteria.Firmicutes.Bacilli.Lactobacillales.Carnobacteriaceae.Granulicatella	VPS33A
198509	ENSG00000139719	rs2277333	0.60157681	0.043841909	0.075657783	0.52370995	-0.093496255	0.420026068	0.133620681	-0.048857087	0.178203204	0.204393476	0.074033641	0.076214146	0.49950017	0.051912405	0.997152221	0.990360691	Bacteria.Firmicutes.Clostridia.Clostridiales.Family.XI	VPS33A
198510	ENSG00000139719	rs2277333	0.038384709	0.019865848	0.979108858	0.938759586	-0.314642762	0.468743175	-0.002373938	-0.00927896	0.148906584	0.196383136	0.090313259	0.120314896	0.060520791	0.013728947	0.850077023	0.873032029	Bacteria.Firmicutes.Clostridia.Clostridiales.Ruminococcaceae.Butyricicoccus	VPS33A
198511	ENSG00000139719	rs2277333	0.03770232	0.009959877	0.907637542	0.78491293	-0.323012231	0.506363085	-0.009186647	0.022426245	0.152308631	0.190799727	0.07887891	0.081836904	0.061105109	0.006527094	0.968656053	0.950167126	Bacteria.Firmicutes.Clostridia.Clostridiales.Lachnospiraceae..Eubacterium..eligens.group	VPS33A
198512	ENSG00000139719	rs2277333	0.638035142	0.116174546	0.00833473	0.531430075	0.092807818	0.377795284	-0.216287056	0.057751989	0.196363907	0.237316017	0.079515949	0.091795358	0.566013152	0.127375325	0.876963736	0.982567127	Bacteria.Firmicutes.Clostridia.Clostridiales.Lachnospiraceae.Lachnospiraceae.UCG.008	VPS33A
198513	ENSG00000139719	rs2277333	0.091385313	0.004705912	0.18388828	0.953085813	-0.240195396	0.471917975	-0.113970621	0.004623697	0.140209614	0.161291953	0.084865846	0.07829319	0.083968243	0.003396642	0.537854382	0.957710095	Bacteria.Firmicutes.Bacilli.Lactobacillales.Streptococcaceae	VPS33A
198514	ENSG00000139719	rs2277333	0.752210055	0.113807375	0.199050801	0.73395453	-0.072205689	0.424161854	0.107546468	-0.03067377	0.22774573	0.264677623	0.082901414	0.089870725	0.675255617	0.15491841	0.998986731	0.998377846	Bacteria.Firmicutes.Clostridia.Clostridiales.Family.XI.Anaerococcus	VPS33A
198515	ENSG00000139719	rs2277333	0.081913449	0.107776161	0.524023325	0.831761918	-0.447653477	0.533728271	-0.059646357	0.02415198	0.253393598	0.327356142	0.093115257	0.113237914	0.245054321	0.138303281	0.999437234	0.997643724	Bacteria.Proteobacteria.Betaproteobacteria.Neisseriales.Neisseriaceae	VPS33A
198516	ENSG00000139719	rs2277333	0.031120611	0.007292309	0.922627831	0.889491237	-0.318752604	0.487389007	0.00712497	-0.012121019	0.144716601	0.176015953	0.073079464	0.086898016	0.041491298	0.005260867	0.926160506	0.923417145	Bacteria.Firmicutes.Clostridia.Clostridiales.Lachnospiraceaencultured	VPS33A
198517	ENSG00000139719	rs2277333	0.120114824	0.008176498	0.594117648	0.216465534	-0.434237162	0.700417042	-0.064433697	0.152941813	0.275764231	0.256835532	0.120328793	0.122556266	0.287212226	0.024222798	0.993247137	0.998920199	Bacteria.Firmicutes.Clostridia.Clostridiales.Lachnospiraceae..Eubacterium..ventriosum.group	VPS33A
198518	ENSG00000139719	rs2277333	0.40894528	0.139313695	0.133813717	0.363681762	-0.144052923	0.340524685	0.104434779	-0.084700318	0.173339737	0.227561004	0.068801844	0.092599565	0.336297298	0.074751048	0.970727297	0.997803387	Bacteria.Actinobacteria.Actinobacteria.Micrococcales	VPS33A
198519	ENSG00000139719	rs2277333	0.023380989	0.004575574	0.755551443	0.59990818	-0.314586697	0.478754128	0.021809035	0.047263874	0.135534728	0.163077721	0.069761063	0.089671874	0.028171117	0.003255679	0.99766152	0.934899233	Bacteria.Firmicutes.Clostridia.Clostridiales.Lachnospiraceae.Coprococcus.1	VPS33A
198520	ENSG00000139719	rs2277333	0.02377695	0.011268312	0.883921855	0.91303703	-0.312549223	0.473596052	-0.008848776	0.009758941	0.135055516	0.181632009	0.060374262	0.08901866	0.032983064	0.006011313	0.938686629	0.961326268	Bacteria.Proteobacteria.Deltaproteobacteria	VPS33A
198521	ENSG00000139719	rs2277333	0.010287573	0.006312898	0.243519153	0.784708154	-0.375595922	0.482736948	0.073297373	-0.019520102	0.142176083	0.171107334	0.062287602	0.071162431	0.022988432	0.005054032	0.997466038	0.996556542	Bacteria.Bacteroidetes.Bacteroidia.Bacteroidales.Rikenellaceae	VPS33A
198522	ENSG00000139719	rs2277333	0.622484749	0.050497538	0.174140755	0.869156832	-0.099706114	0.47018589	0.10570711	-0.014042181	0.201566082	0.236022972	0.076943018	0.084912778	0.504061514	0.068069561	0.996423631	0.976588979	Bacteria.Bacteroidetes.Bacteroidia.Bacteroidales.Prevotellaceae.Prevotella.7	VPS33A
198523	ENSG00000139719	rs2277333	0.586098008	0.040230597	0.219859093	0.675960916	-0.109968608	0.393566925	0.099412418	0.032301883	0.200971978	0.188072565	0.080258082	0.076937291	0.397045856	0.03261724	0.974916192	0.984760276	Bacteria.Firmicutes.Clostridia.Clostridiales.Ruminococcaceae.Ruminococcus.1	VPS33A
198524	ENSG00000139719	rs2277333	0.095064839	0.447463398	0.014838688	0.954513802	0.775556689	0.528318432	-0.220806533	-0.007558635	0.457945861	0.691322692	0.088254697	0.132013384	0.700525139	0.615454113	0.844880511	0.8817038	Bacteria.Firmicutes.Clostridia.Clostridiales.Lachnospiraceae	VPS33A
198525	ENSG00000139719	rs2277333	0.750864696	0.070215969	0.013334165	0.352325219	-0.051812818	0.353838322	0.302888002	-0.151145395	0.16251087	0.192268771	0.119095296	0.161358545	0.410224894	0.0488504	0.626810339	0.994989321	Bacteria.Actinobacteria.Coriobacteriia.Coriobacteriales	VPS33A
198526	ENSG00000139719	rs2277333	0.075077568	0.035847313	0.993279398	0.951552486	-0.313702154	0.469230646	-0.000609983	-0.00546146	0.173455793	0.219012295	0.072143833	0.089548666	0.097686917	0.02476083	0.999305535	0.999772602	Bacteria.Proteobacteria.Gammaproteobacteria.Pseudomonadales.Pseudomonadaceae.Pseudomonas	VPS33A
198527	ENSG00000139719	rs2277333	0.223616556	0.081362842	0.983495463	0.962667642	-0.317678282	0.471159643	-0.001855205	-0.004385222	0.258587301	0.266207137	0.089341242	0.093333831	0.298715117	0.08836693	0.999586829	0.996426659	Bacteria.Firmicutes.Negativicutes.Selenomonadales.Veillonellaceae.Megasphaera	VPS33A
198528	ENSG00000139719	rs2277333	0.063258804	0.004152512	0.848841698	0.333950056	-0.329079092	0.579585554	0.013183531	-0.077060068	0.17418927	0.195165457	0.068898792	0.079172704	0.105282461	0.006014674	0.998997514	0.969189617	Bacteria.Firmicutes.Clostridia.Clostridiales.Ruminococcaceae.Subdoligranulum	VPS33A
198529	ENSG00000139719	rs2277333	0.025699957	0.011402847	0.508648641	0.16798702	-0.304634658	0.428690767	0.03777534	-0.119075226	0.133475191	0.164693936	0.056842814	0.085418534	0.029579419	0.005316804	0.834047031	0.820590902	Bacteria.Proteobacteria.Gammaproteobacteria.Pasteurellales.Pasteurellaceae	VPS33A
198530	ENSG00000139719	rs2277333	0.093712754	0.002849582	0.740201863	0.213023177	-0.286714812	0.63388327	-0.024941288	-0.113999817	0.168589334	0.204519407	0.074902378	0.090659751	0.119024348	0.003550985	0.999513786	0.875787393	Bacteria.Firmicutes.Erysipelotrichia.Erysipelotrichales.Erysipelotrichaceae	VPS33A
198531	ENSG00000139719	rs2277333	0.013760437	0.012630831	0.317037364	0.846341549	-0.396249003	0.477829116	-0.063736382	0.01192403	0.156550622	0.186359292	0.063217581	0.06128978	0.038656102	0.012234014	0.99830237	0.997282036	Bacteria.Firmicutes.Clostridia.Clostridiales.Clostridiaceae.1.Clostridium.sensu.stricto.1	VPS33A
198532	ENSG00000139719	rs2277333	0.241717759	0.023813917	0.254817586	0.856313643	-0.196135306	0.462175599	0.091905103	-0.018189836	0.166031639	0.199765269	0.080006519	0.100065901	0.261071177	0.026069706	0.955728627	0.994553009	Bacteria.Firmicutes.Clostridia.Clostridiales.Ruminococcaceae.Ruminiclostridium.9	VPS33A
198533	ENSG00000139719	rs2277333	0.516082899	0.051838329	0.886090624	0.233498216	-0.262131701	1.162758801	-0.010395909	-0.126947725	0.401482767	0.587155816	0.072290418	0.105577125	0.902918225	0.313841528	0.998947111	0.981145089	Bacteria.Bacteroidetes	VPS33A
198534	ENSG00000139719	rs2277333	0.839042169	0.126812746	0.294083719	0.784422704	-0.058127466	0.591109636	-0.084003845	-0.027628838	0.285047968	0.382272259	0.079427127	0.100586797	0.785627056	0.225658605	0.792328713	0.912694646	Bacteria.Firmicutes.Clostridia.Clostridiales.Lachnospiraceae..Eubacterium..rectale.group	VPS33A
198535	ENSG00000139719	rs2277333	0.101304647	0.007120701	0.485555413	0.59783833	-0.258241485	0.496191739	-0.043446745	-0.039024664	0.155402686	0.178635707	0.06194804	0.073620931	0.111947854	0.006029931	0.926526128	0.919872773	Bacteria.Firmicutes.Clostridia.Clostridiales.Lachnospiraceae.Roseburia	VPS33A
198536	ENSG00000139719	rs2277333	0.051020199	0.019010131	0.853522984	0.807312822	-0.332875063	0.51175318	0.012779398	-0.022462819	0.167485173	0.212834438	0.068947402	0.091731703	0.08805446	0.015146824	0.99786128	0.999462671	Bacteria.Firmicutes.Clostridia.Clostridiales.Lachnospiraceae.Anaerostipes	VPS33A
198537	ENSG00000139719	rs2277333	0.031408279	0.005984636	0.687936198	0.170869494	-0.290399317	0.449659352	-0.025534466	-0.109220644	0.132076592	0.158305994	0.063293471	0.078888324	0.036927963	0.004223274	0.712116578	0.821702957	Bacteria.Firmicutes.Negativicutes.Selenomonadales.Veillonellaceae.Veillonella	VPS33A
198538	ENSG00000139719	rs2277333	0.027335994	0.062577111	0.445744122	0.960455077	-0.412764997	0.447875865	-0.060062425	-0.004753028	0.182896967	0.236441748	0.07829572	0.095497664	0.119467261	0.066390982	0.99946547	0.97213975	Bacteria.Firmicutes.Erysipelotrichia.Erysipelotrichales.Erysipelotrichaceae..Clostridium..innocuum.group	VPS33A
198539	ENSG00000139719	rs2277333	0.371797277	0.007473356	0.192681681	0.455746814	-0.15167007	0.510577546	0.121296115	0.094235459	0.168665881	0.184987888	0.092160863	0.125598786	0.291547156	0.010572735	0.75748491	0.987554159	Bacteria.Firmicutes.Clostridia.Clostridiales.Family.XIII	VPS33A
198540	ENSG00000139719	rs2277333	0.018351409	0.004613537	0.329960651	0.397944406	-0.328523801	0.476288256	-0.068682512	0.082331329	0.135838297	0.16239844	0.069981479	0.09676678	0.028035071	0.002902997	0.656990225	0.950702349	Bacteria.Actinobacteria.Actinobacteria.Bifidobacteriales.Bifidobacteriaceae	VPS33A
198541	ENSG00000139719	rs2277333	0.11814824	0.009475921	0.996130874	0.330192823	-0.31466009	0.635073762	-0.000400965	0.112733853	0.19874493	0.237632954	0.082373317	0.114921504	0.215289071	0.01633707	0.999474336	0.966036633	Bacteria.Firmicutes.Clostridia.Clostridiales.Ruminococcaceae.Ruminococcaceae.NK4A214.group	VPS33A
198542	ENSG00000139719	rs2277333	0.854014272	0.488342527	0.217502195	0.45718106	-0.04650947	0.245207946	-0.100610965	0.084444068	0.251782176	0.351879406	0.080806328	0.112909217	0.739408328	0.394927847	0.996108676	0.996850396	Bacteria.Firmicutes.Clostridia.Clostridiales.Lachnospiraceae..Ruminococcus..gnavus.group	VPS33A
198543	ENSG00000139719	rs2277333	0.154218386	0.020437588	0.376436475	0.919461143	-0.233299611	0.46178908	0.080445765	-0.011184794	0.161863686	0.194396178	0.090338568	0.110194819	0.129236905	0.014285954	0.998173674	0.999631787	Bacteria.Firmicutes.Bacilli.Bacillales	VPS33A
198544	ENSG00000139719	rs2277333	0.650297415	0.082553707	0.126792672	0.775174595	-0.089390982	0.452280208	0.117105342	-0.026201133	0.196279832	0.256560718	0.075728278	0.091361275	0.559914348	0.091437042	0.607066775	0.896476225	Bacteria.Firmicutes.Erysipelotrichia.Erysipelotrichales.Erysipelotrichaceae.Faecalitalea	VPS33A
198545	ENSG00000139719	rs2277333	0.028163383	0.004013731	0.911516277	0.56823953	-0.315658764	0.494282694	0.007813604	-0.047725447	0.140641381	0.165779893	0.070043769	0.083214464	0.040074957	0.002662908	0.918534007	0.984056941	Bacteria.Firmicutes.Clostridia.Clostridiales.Lachnospiraceae..Eubacterium..hallii.group	VPS33A
198546	ENSG00000139719	rs2277333	0.506820199	0.285254332	0.26232361	0.528929676	0.484521934	1.177888275	-0.136632817	-0.113291472	0.725944256	1.093338949	0.120851946	0.178979294	0.999415694	0.779567268	0.990344402	0.947305322	Bacteria.Firmicutes	VPS33A
198547	ENSG00000139719	rs2277333	0.010308493	0.006323503	0.244198067	0.785420049	-0.37544218	0.482619582	0.073238752	-0.019459999	0.14215892	0.171102399	0.062328397	0.071184751	0.022999671	0.005109485	0.997528932	0.997707395	Bacteria.Bacteroidetes.Bacteroidia.Bacteroidales.Rikenellaceae.Alistipes	VPS33A
198548	ENSG00000139719	rs2277333	0.037675643	0.000671188	0.621812684	0.064370173	-0.337569521	0.694630687	0.030396228	-0.156849111	0.159149839	0.194563884	0.061330381	0.083381492	0.079481489	0.001947271	0.970184809	0.697005893	Bacteria.Proteobacteria.Betaproteobacteria.Burkholderiales	VPS33A
198549	ENSG00000139719	rs2277333	0.009826112	0.011282581	0.224226679	0.759619215	-0.402224978	0.480031934	-0.074159522	0.018452124	0.151271789	0.184134099	0.06044566	0.060055403	0.02863677	0.011747073	0.995652601	0.993952758	Bacteria.Firmicutes.Clostridia.Clostridiales.Clostridiaceae.1	VPS33A
198550	ENSG00000139719	rs2277333	0.088395921	0.008009528	0.322378662	0.816734252	-0.253097448	0.521715655	0.061807896	0.018891615	0.146342147	0.190777092	0.061990366	0.08119334	0.092687759	0.007495505	0.998970432	0.998994847	Bacteria.Firmicutes.Erysipelotrichia.Erysipelotrichales.Erysipelotrichaceae.Erysipelatoclostridium	VPS33A
198551	ENSG00000139719	rs2277333	0.02633135	0.005857445	0.615669521	0.609693996	-0.307853365	0.492045321	0.029665895	-0.044378722	0.135479801	0.172760092	0.058815785	0.086515455	0.03138587	0.003252044	0.998880039	0.977338403	Bacteria.Proteobacteria.Deltaproteobacteria.Desulfovibrionales.Desulfovibrionaceae.Bilophila	VPS33A
198552	ENSG00000139719	rs2277333	0.043870184	0.018254338	0.71367493	0.961073405	-0.354833796	0.471079655	0.021410344	0.002890826	0.172693418	0.194613037	0.058100302	0.059005742	0.098421661	0.018970412	0.989823427	0.967671116	Bacteria.Proteobacteria.Gammaproteobacteria.Enterobacteriales.Enterobacteriaceae	VPS33A
198553	ENSG00000139719	rs2277333	0.504177352	0.173185845	0.210283673	0.404984646	-0.131695514	0.329659784	0.096601166	-0.08018026	0.196089856	0.23941612	0.076358468	0.095666039	0.503073322	0.13186595	0.999028109	0.997798285	Bacteria.Actinobacteria.Actinobacteria.Micrococcales.Micrococcaceae	VPS33A
198554	ENSG00000139719	rs2277333	0.48579352	0.382110318	0.232732595	0.719972889	0.477875198	0.800022475	-0.139165579	-0.054805263	0.681746196	0.909227779	0.115546688	0.152223376	0.987348183	0.707695008	0.996576058	0.863613311	Bacteria.Firmicutes.Clostridia.Clostridiales	VPS33A
198555	ENSG00000139719	rs2277333	0.238780946	0.017725399	0.682376547	0.499742439	-0.248508465	0.608636457	0.037823243	0.073725351	0.209042692	0.250236485	0.092018938	0.108637845	0.245546331	0.030701908	0.998201428	0.99782309	Bacteria.Firmicutes.Bacilli.Bacillales.Staphylococcaceae.Staphylococcus	VPS33A
198556	ENSG00000139719	rs2277333	0.054870227	0.004412782	0.538263666	0.172537203	-0.421262503	0.740689317	-0.047098183	0.124827153	0.215525259	0.251212673	0.076128199	0.090517247	0.169307092	0.015771977	0.984987993	0.971423926	Bacteria.Proteobacteria.Deltaproteobacteria.Desulfovibrionales.Desulfovibrionaceae.Desulfovibrio	VPS33A
198557	ENSG00000139719	rs2277333	0.038267629	0.009113882	0.788436244	0.786741699	-0.336990889	0.504180549	-0.020843506	0.023100864	0.159383277	0.187637763	0.07736032	0.085040145	0.053240935	0.007021517	0.999550314	0.996901429	Bacteria.Proteobacteria.Gammaproteobacteria.Pseudomonadales	VPS33A
198558	ENSG00000139719	rs2277333	0.02246977	0.004574512	0.901961606	0.388733551	-0.314390768	0.474806813	0.008477077	-0.071231559	0.134513521	0.161728659	0.068552398	0.082097767	0.03098582	0.003194463	0.999334555	0.984995763	Bacteria.Firmicutes.Erysipelotrichia.Erysipelotrichales.Erysipelotrichaceae.Erysipelotrichaceae.UCG.003	VPS33A
198559	ENSG00000139719	rs2277333	0.016050801	0.001716339	0.217311642	0.150777624	-0.485860934	0.664007842	-0.102075864	0.124154616	0.196601393	0.203124491	0.081948516	0.08540792	0.067723564	0.006764751	0.944143041	0.87180213	Bacteria.Firmicutes.Clostridia.Clostridiales.Ruminococcaceae.Ruminiclostridium.6	VPS33A
198560	ENSG00000139719	rs2277333	0.047066792	0.026540669	0.686045027	0.758932316	-0.361795902	0.531977739	0.038253685	-0.042519197	0.178790859	0.234449875	0.094217436	0.137978399	0.104110267	0.023562504	0.947972896	0.979665691	Bacteria.Actinobacteria	VPS33A
198561	ENSG00000139719	rs2277333	0.51608886	0.051864962	0.886085798	0.233586505	-0.262129595	1.162637093	-0.010396481	-0.12692563	0.401485263	0.587163037	0.072291312	0.105578903	0.90140863	0.313626327	0.998912436	0.981117471	Bacteria.Bacteroidetes.Bacteroidia.Bacteroidales	VPS33A
198562	ENSG00000139734	rs9592021	0.983393911	0.261752894	0.718741877	0.151199559	-0.003777838	0.422035811	-0.022180887	0.25440399	0.180816867	0.372840792	0.061326319	0.175192192	0.572204811	0.18224397	0.999586829	0.996426659	Bacteria.Firmicutes.Negativicutes.Selenomonadales.Veillonellaceae.Megasphaera	DIAPH3
198563	ENSG00000139734	rs9592021	0.610426275	0.676155926	0.359068507	0.936819455	-0.101043794	0.128986197	-0.069135752	-0.010159735	0.19738785	0.3074184	0.074856135	0.127681824	0.410949407	0.220817399	0.973651245	0.997803387	Bacteria.Actinobacteria.Actinobacteria.Micrococcales	DIAPH3
198564	ENSG00000139734	rs9592021	0.08444462	0.215723788	0.055331448	0.226838171	-0.660809841	0.847750455	0.150686418	-0.178946603	0.377206738	0.678215406	0.077244314	0.146687699	0.647279902	0.477620639	0.956359196	0.928065321	Bacteria.Firmicutes.Clostridia.Clostridiales.Ruminococcaceae	DIAPH3
198565	ENSG00000139734	rs9592021	0.798213346	0.497251471	0.295490537	0.291298307	-0.036138429	0.204458894	0.054434441	-0.144442083	0.140783966	0.299531609	0.051620166	0.13578001	0.389463558	0.199144564	0.943988959	0.875178135	Bacteria.Proteobacteria.Betaproteobacteria.Burkholderiales.Alcaligenaceae	DIAPH3
198566	ENSG00000139734	rs9592021	0.998127542	0.482590281	0.845343674	0.44540478	0.000501092	0.335056535	-0.01400406	0.136429528	0.212716062	0.474494481	0.07151073	0.177712588	0.564928307	0.350514423	0.759058374	0.811128266	Bacteria.Firmicutes.Erysipelotrichia.Erysipelotrichales.Erysipelotrichaceae.Holdemanella	DIAPH3
198567	ENSG00000139734	rs9592021	0.669843867	0.840722244	0.02743911	0.014488441	0.049685212	-0.049508792	0.114172395	-0.277125404	0.11601185	0.245380374	0.050625059	0.110356084	0.230166484	0.160179426	0.5628659	0.69167891	Bacteria.Proteobacteria.Gammaproteobacteria.Pasteurellales.Pasteurellaceae.Haemophilus	DIAPH3
198568	ENSG00000139734	rs9592021	0.782146616	0.689014872	0.62704079	0.408307321	0.034750386	0.105597661	0.041934501	0.14110367	0.125157602	0.262709257	0.085899782	0.169558689	0.216953053	0.129017383	0.963899271	0.956901174	Bacteria.Firmicutes.Clostridia.Clostridiales.Ruminococcaceae.Ruminiclostridium.5	DIAPH3
198569	ENSG00000139734	rs9592021	0.884559648	0.809358515	0.730240814	0.718060151	0.019938444	-0.092382582	-0.02359272	-0.058509644	0.13679495	0.38139484	0.068133759	0.161360114	0.389173352	0.163496128	0.961083651	0.937679913	Bacteria.Firmicutes.Clostridia.Clostridiales.Lachnospiraceae..Eubacterium..eligens.group	DIAPH3
198570	ENSG00000139734	rs9592021	0.960836056	0.595165722	0.731160841	0.56192701	0.007182471	0.248991639	-0.022325219	0.105609372	0.145714924	0.466314659	0.064703114	0.181169938	0.459022907	0.183529998	0.910211633	0.92997407	Bacteria.Firmicutes.Clostridia.Clostridiales.Ruminococcaceae.Ruminococcus.2	DIAPH3
198571	ENSG00000139734	rs9592021	0.626628024	0.475786179	0.255947885	0.398287712	-0.077702662	0.259498217	0.066789957	-0.149989679	0.158977424	0.361825243	0.058282743	0.176416939	0.452462383	0.187588214	0.951961461	0.918508003	Bacteria.Proteobacteria.Betaproteobacteria	DIAPH3
198572	ENSG00000139734	rs9592021	0.78699834	0.652464258	0.557606883	0.694061439	0.033133424	0.134101171	-0.031195489	-0.037203989	0.122123228	0.29642159	0.052927757	0.094169409	0.260633026	0.131015563	0.938970152	0.990835033	Bacteria.Bacteroidetes.Bacteroidia.Bacteroidales.Porphyromonadaceae.Parabacteroides	DIAPH3
198573	ENSG00000139734	rs9592021	0.827232135	0.597002662	0.766505489	0.453172697	0.027360451	0.168738509	-0.020932452	0.137134193	0.124864662	0.317602603	0.070201654	0.181730768	0.317793282	0.108735887	0.855183856	0.997649073	Bacteria.Firmicutes.Clostridia.Clostridiales.Ruminococcaceaencultured	DIAPH3
198574	ENSG00000139734	rs9592021	0.433436649	0.251373249	0.123754209	0.14319158	-0.125008916	0.413317483	0.089863	-0.218807371	0.158612636	0.357179121	0.057637565	0.147677904	0.330421722	0.142156958	0.74772417	0.775510139	Bacteria.Firmicutes.Negativicutes.Selenomonadales.Veillonellaceae	DIAPH3
198575	ENSG00000139734	rs9592021	0.959389685	0.637578465	0.576199699	0.534713894	-0.007448454	0.155235826	0.031803182	-0.077327467	0.14572461	0.328003269	0.056616056	0.123902565	0.395613164	0.204236873	0.999507593	0.935584968	Bacteria.Firmicutes.Clostridia.Clostridiales.Lachnospiraceae.Lachnoclostridium	DIAPH3
198576	ENSG00000139734	rs9592021	0.637488852	0.753428937	0.564654976	0.834720837	0.06242764	0.10475464	-0.03232106	-0.022180712	0.131870381	0.332098999	0.055835853	0.105885949	0.278061173	0.228185714	0.891992511	0.996759562	Bacteria.Bacteroidetes.Bacteroidia.Bacteroidales.Porphyromonadaceae	DIAPH3
198577	ENSG00000139734	rs9592021	0.757760698	0.830032928	0.708088088	0.243575541	0.038443953	-0.057266808	0.018228181	-0.169608791	0.124130696	0.265724691	0.048473155	0.144149802	0.289877189	0.185697753	0.732289207	0.918124231	Bacteria.Firmicutes.Negativicutes.Selenomonadales.Acidaminococcaceae	DIAPH3
198578	ENSG00000139734	rs9592021	0.774862387	0.925524587	0.318426234	0.226867985	0.034777401	-0.024600467	0.046503157	-0.146963939	0.121093116	0.262167551	0.046258208	0.120478403	0.278292841	0.221024507	0.973523722	0.955329568	Bacteria.Proteobacteria.Betaproteobacteria.Burkholderiales.Alcaligenaceae.Parasutterella	DIAPH3
198579	ENSG00000139734	rs9592021	0.657378755	0.382588291	0.340392835	0.234109004	-0.073853676	0.286308509	-0.051330575	0.137878912	0.165757583	0.32571929	0.053450821	0.114819638	0.413133231	0.19153421	0.999614985	0.99936283	Bacteria.Firmicutes.Clostridia.Clostridiales.Lachnospiraceae.Tyzzerella.4	DIAPH3
198580	ENSG00000139734	rs9592021	0.916465464	0.136929734	0.79647384	0.049387334	0.017062287	0.530404915	-0.018199328	0.335000291	0.162051226	0.352277713	0.070279156	0.167325234	0.564596502	0.100846334	0.925316193	0.70086513	Bacteria.Firmicutes.Clostridia.Clostridiales.Lachnospiraceae..Eubacterium..xylanophilum.group	DIAPH3
198581	ENSG00000139734	rs9592021	0.105678285	0.099311176	0.054429306	0.089827815	-0.459859875	0.847294488	0.183862381	-0.340520021	0.280332686	0.506834631	0.093891084	0.197793702	0.539137235	0.2411812	0.99967607	0.999141757	Bacteria.Firmicutes.Negativicutes.Selenomonadales	DIAPH3
198582	ENSG00000139734	rs9592021	0.635486314	0.981755617	0.530268756	0.103829667	0.058983342	-0.005834508	0.029067602	-0.20545506	0.123855843	0.25417418	0.046071443	0.12456789	0.225561433	0.234809257	0.99994518	0.999865593	Bacteria.Bacteroidetes.Bacteroidia.Bacteroidales.Prevotellaceae	DIAPH3
198583	ENSG00000139734	rs9592021	0.587908172	0.622000723	0.498170389	0.630638075	-0.211446572	0.494871643	0.062823317	-0.118673283	0.388306279	0.999041106	0.092233576	0.245660037	0.777866663	0.687129283	0.914905722	0.99665811	Bacteria.Proteobacteria	DIAPH3
198584	ENSG00000139734	rs9592021	0.229438872	0.637088647	0.015375622	0.733129446	-0.176826134	0.147494784	-0.159143893	0.059589102	0.145771241	0.311192986	0.063962265	0.174027845	0.224299893	0.207865743	0.677194542	0.988362545	Bacteria.Firmicutes.Clostridia.Clostridiales.Ruminococcaceae.Ruminococcaceae.UCG.003	DIAPH3
198585	ENSG00000139734	rs9592021	0.949310498	0.761940887	0.546341622	0.721672029	-0.009229365	0.085567618	0.043561149	-0.05189758	0.144627118	0.281297494	0.071837872	0.145066637	0.387437486	0.208029041	0.997851323	0.977487446	Bacteria.Firmicutes.Clostridia.Clostridiales.Lachnospiraceae.Fusicatenibacter	DIAPH3
198586	ENSG00000139734	rs9592021	0.761269433	0.457365221	0.237045007	0.35259904	-0.041826369	0.421637332	-0.079304334	0.203140705	0.137102148	0.563998329	0.066461033	0.216991444	0.42160266	0.172606359	0.780717879	0.980195651	Bacteria.Firmicutes.Clostridia.Clostridiales.Ruminococcaceae..Eubacterium..coprostanoligenes.group	DIAPH3
198587	ENSG00000139734	rs9592021	0.975938437	0.776999286	0.286079044	0.833249682	-0.00389382	0.075587212	-0.049822432	0.021831384	0.128611501	0.265783965	0.04632608	0.103285031	0.370233121	0.166071824	0.640716678	0.878197235	Bacteria.Proteobacteria.Betaproteobacteria.Burkholderiales.Alcaligenaceae.Sutterella	DIAPH3
198588	ENSG00000139734	rs9592021	0.379197255	0.16353876	0.147846841	0.115077796	-0.155260717	0.705264607	-0.130568057	0.402400294	0.175372057	0.500554052	0.089164813	0.251997214	0.365439255	0.112310098	0.775872599	0.978883571	Bacteria.Firmicutes.Clostridia.Clostridiales.Family.XIII.Family.XIII.AD3011.group	DIAPH3
198589	ENSG00000139734	rs9592021	0.98764231	0.488023456	0.766509943	0.429383818	0.00290675	0.287921482	0.0164404	-0.099983171	0.186959585	0.41287029	0.055137638	0.125743255	0.638991597	0.258666516	0.899926322	0.995251343	Bacteria.Proteobacteria.Gammaproteobacteria	DIAPH3
198590	ENSG00000139734	rs9592021	0.734222982	0.693869722	0.860663006	0.622164574	0.061327217	0.143445091	0.012223827	0.091622819	0.179870713	0.362843319	0.069368007	0.185054277	0.548005167	0.308505961	0.997152221	0.990360691	Bacteria.Firmicutes.Clostridia.Clostridiales.Family.XI	DIAPH3
198591	ENSG00000139734	rs9592021	0.524161049	0.846863356	0.237543479	0.645801962	0.079827837	-0.050416905	0.056916944	0.05325077	0.124662512	0.260038409	0.047750532	0.11533185	0.230211977	0.160202713	0.696163558	0.8806471	Bacteria.Fusobacteria.Fusobacteriia.Fusobacteriales.Fusobacteriaceae.Fusobacterium	DIAPH3
198592	ENSG00000139734	rs9592021	0.765942341	0.921283961	0.962417866	0.514459762	0.047019552	-0.028420856	0.002642795	-0.073358093	0.157299534	0.286514428	0.055874393	0.111921112	0.385707811	0.275710948	0.966824137	0.997412515	Bacteria.Proteobacteria.Gammaproteobacteria.Enterobacteriales.Enterobacteriaceae.Citrobacter	DIAPH3
198593	ENSG00000139734	rs9592021	0.877948288	0.91266941	0.63339341	0.352331279	0.019805213	0.028471634	-0.031049534	0.142743874	0.12846573	0.258613523	0.064797018	0.15239125	0.344476067	0.159279026	0.724106022	0.869357444	Bacteria.Firmicutes.Clostridia.Clostridiales.Peptostreptococcaceae	DIAPH3
198594	ENSG00000139734	rs9592021	0.469767911	0.893562925	0.300425222	0.641950529	0.09796893	-0.042572635	-0.076659231	0.092667335	0.134749004	0.316963175	0.073448444	0.198378955	0.293169561	0.214213431	0.544290693	0.910444892	Bacteria.Firmicutes.Bacilli.Lactobacillales	DIAPH3
198595	ENSG00000139734	rs9592021	0.175111455	0.468576228	0.116151392	0.442073557	-0.454054026	0.572546595	0.099666965	-0.104910597	0.33125647	0.785378261	0.062602787	0.135656492	0.728627383	0.610611514	0.99911693	0.98634337	Bacteria.Bacteroidetes.Bacteroidia.Bacteroidales.Bacteroidaceae.Bacteroides	DIAPH3
198596	ENSG00000139734	rs9592021	0.751191424	0.729901116	0.631606477	0.066119613	0.03837198	-0.089795164	0.029531636	-0.342193659	0.120517275	0.258981061	0.061306026	0.183129849	0.299064213	0.150139026	0.782976195	0.939271375	Bacteria.Actinobacteria.Actinobacteria.Bifidobacteriales.Bifidobacteriaceae	DIAPH3
198597	ENSG00000139734	rs9592021	0.28208602	0.376641591	0.067989698	0.330981438	-0.182711269	0.252922979	0.140318893	-0.171070474	0.168474108	0.284148966	0.075622851	0.174676857	0.235391709	0.132045002	0.993501001	0.867406802	Bacteria.Firmicutes.Erysipelotrichia.Erysipelotrichales	DIAPH3
198598	ENSG00000139734	rs9592021	0.657756323	0.932138721	0.619681277	0.929822205	0.057111385	0.024308317	-0.035644514	0.017009662	0.128332376	0.284374927	0.071481505	0.192405324	0.306472003	0.205882542	0.697469876	0.926635389	Bacteria.Firmicutes.Bacilli.Lactobacillales.Streptococcaceae.Streptococcus	DIAPH3
198599	ENSG00000139734	rs9592021	0.955043892	0.714159311	0.507268364	0.637288448	-0.008124522	-0.155045578	-0.045034769	-0.0884043	0.143571723	0.421486897	0.067545669	0.186631386	0.509871193	0.207465218	0.790384669	0.994799196	Bacteria.Bacteroidetes.Bacteroidia.Bacteroidales.Porphyromonadaceae.Odoribacter	DIAPH3
198600	ENSG00000139734	rs9592021	0.743821606	0.457411918	0.825712751	0.240583043	0.057982942	-0.27177807	0.018963877	-0.282470241	0.17668541	0.363578707	0.085778383	0.238533523	0.486572457	0.219718763	0.998330087	0.999834196	Bacteria.Actinobacteria.Coriobacteriia.Coriobacteriales.Coriobacteriaceae.Collinsella	DIAPH3
198601	ENSG00000139734	rs9592021	0.598238121	0.864257652	0.671044639	0.689615143	0.092653393	-0.055790217	-0.033712408	0.052936367	0.174984166	0.325070848	0.079022136	0.131965849	0.404658495	0.335051622	0.998793879	0.998019463	Bacteria.Firmicutes.Clostridia.Clostridiales.Lachnospiraceae.Blautia	DIAPH3
198602	ENSG00000139734	rs9592021	0.481725729	0.123794914	0.143826986	0.026210027	-0.116917959	0.506226311	-0.119250725	0.377376855	0.165247134	0.324726206	0.080614869	0.165936348	0.422208783	0.088241368	0.999274386	0.998480911	Bacteria.Firmicutes.Clostridia.Clostridiales.Ruminococcaceae.Ruminococcaceae.UCG.013	DIAPH3
198603	ENSG00000139734	rs9592021	0.602219843	0.623259139	0.684229518	0.481045837	0.101208385	-0.209258526	0.027827241	-0.109832376	0.193244933	0.423982447	0.068120656	0.154991215	0.497456635	0.313041775	0.996423631	0.969152441	Bacteria.Bacteroidetes.Bacteroidia.Bacteroidales.Prevotellaceae.Prevotella.7	DIAPH3
198604	ENSG00000139734	rs9592021	0.739879804	0.679584945	0.366212281	0.666741478	-0.05245213	0.124449901	0.058691308	-0.051826862	0.157318996	0.299975608	0.064506553	0.119813074	0.376953519	0.194740421	0.99786128	0.999462671	Bacteria.Firmicutes.Clostridia.Clostridiales.Lachnospiraceae.Anaerostipes	DIAPH3
198605	ENSG00000139734	rs9592021	0.697725592	0.850257431	0.746188615	0.861511922	0.04898628	0.050611939	0.018189493	0.023271932	0.125576639	0.267036149	0.055963001	0.132882074	0.320477478	0.17815921	0.827544948	0.924689794	Bacteria.Firmicutes.Clostridia.Clostridiales.Lachnospiraceae.Lachnospira	DIAPH3
198606	ENSG00000139734	rs9592021	0.911720566	0.656982406	0.266893662	0.495994804	-0.014710317	0.152044856	-0.093572163	0.180548596	0.132174667	0.340828425	0.083567857	0.263729407	0.412300288	0.188701344	0.75464669	0.810912878	Bacteria.Firmicutes.Clostridia.Clostridiales.Ruminococcaceae.Butyricicoccus	DIAPH3
198607	ENSG00000139734	rs9592021	0.661259169	0.440746334	0.462215977	0.400614044	-0.09248628	0.415960369	-0.074378321	0.187380468	0.210119542	0.536297028	0.100577025	0.221492005	0.589069066	0.292627594	0.934386577	0.973836701	Bacteria.Firmicutes.Clostridia.Clostridiales.Ruminococcaceae.Anaerotruncus	DIAPH3
198608	ENSG00000139734	rs9592021	0.564080331	0.681031056	0.637649039	0.389344438	0.096087912	-0.130635075	-0.029764554	0.105170665	0.165750158	0.316397786	0.062903799	0.121371326	0.344228986	0.212390934	0.99514452	0.969189617	Bacteria.Firmicutes.Clostridia.Clostridiales.Ruminococcaceae.Subdoligranulum	DIAPH3
198609	ENSG00000139734	rs9592021	0.202076019	0.84593963	0.171653233	0.815062883	0.263049758	-0.100651619	0.09646634	-0.047505875	0.204154415	0.515984436	0.069805584	0.202293618	0.365649947	0.462227035	0.999437234	0.997643724	Bacteria.Proteobacteria.Betaproteobacteria.Neisseriales.Neisseriaceae	DIAPH3
198610	ENSG00000139734	rs9592021	0.80928348	0.166154828	0.937026651	0.058157195	0.03976416	0.490528387	-0.006276833	0.449206818	0.164097587	0.350342354	0.079143793	0.232989048	0.465516625	0.088871142	0.999550585	0.775714432	Bacteria.Firmicutes.Clostridia.Clostridiales.Lachnospiraceae.Lachnospiraceae.ND3007.group	DIAPH3
198611	ENSG00000139734	rs9592021	0.39986523	0.284575599	0.054235984	0.104887969	-0.121306894	0.339690694	-0.113797031	0.201426353	0.143161185	0.314859678	0.05806364	0.122506346	0.238644275	0.109178661	0.999305535	0.989974535	Bacteria.Proteobacteria.Gammaproteobacteria.Pseudomonadales.Pseudomonadaceae.Pseudomonas	DIAPH3
198612	ENSG00000139734	rs9592021	0.978341941	0.673961335	0.601799311	0.618915018	-0.003941621	0.158218553	-0.028855469	0.068924326	0.144642475	0.374393835	0.055032073	0.137918332	0.437475943	0.212851424	0.99830237	0.997282036	Bacteria.Firmicutes.Clostridia.Clostridiales.Clostridiaceae.1.Clostridium.sensu.stricto.1	DIAPH3
198613	ENSG00000139734	rs9592021	0.73683725	0.91109768	0.791141122	0.876241405	0.041629203	0.029059211	-0.015957055	0.030443052	0.123358545	0.259264788	0.060010319	0.194722009	0.25176044	0.203634801	0.99766152	0.955960693	Bacteria.Firmicutes.Clostridia.Clostridiales.Lachnospiraceae.Coprococcus.1	DIAPH3
198614	ENSG00000139734	rs9592021	0.872253644	0.410081995	0.726115292	0.198495992	0.021063527	0.251163377	0.025644717	-0.196284718	0.1304868	0.30296464	0.072897471	0.151115455	0.410052977	0.132178263	0.733722702	0.879719397	Bacteria.Actinobacteria.Actinobacteria	DIAPH3
198615	ENSG00000139734	rs9592021	0.380292367	0.625629332	0.191074378	0.659264512	-0.181918519	0.228247771	-0.099716028	0.083895315	0.205958479	0.465636955	0.075487184	0.189409727	0.495949554	0.340632314	0.996483139	0.880926995	Bacteria.Bacteroidetes.Bacteroidia.Bacteroidales.Porphyromonadaceae.Butyricimonas	DIAPH3
198616	ENSG00000139734	rs9592021	0.630950491	0.181575506	0.793455546	0.037365181	0.070091426	-0.459318728	0.012426733	-0.275574015	0.145225972	0.340194795	0.047270002	0.129703254	0.337206772	0.089201396	0.998735039	0.999709092	Bacteria.Bacteroidetes.Bacteroidia.Bacteroidales.Prevotellaceae.Prevotella.9	DIAPH3
198617	ENSG00000139734	rs9592021	0.822312236	0.386968317	0.352929203	0.033871548	0.02679801	0.232570844	0.054333999	-0.292565627	0.118855264	0.267048112	0.058078729	0.135027246	0.299529462	0.103976788	0.589300541	0.725273292	Bacteria.Firmicutes.Negativicutes.Selenomonadales.Veillonellaceae.Veillonella	DIAPH3
198618	ENSG00000139734	rs9592021	0.713620363	0.4944751	0.701267544	0.511809533	0.046497007	0.343538387	0.017913988	0.127593821	0.12615169	0.500038953	0.0464958	0.193442974	0.26224671	0.12366473	0.998409995	0.996467843	Bacteria.Verrucomicrobia	DIAPH3
198619	ENSG00000139734	rs9592021	0.569825664	0.980260017	0.082794885	0.868853607	-0.078469676	0.010568042	-0.115232695	0.030559243	0.137384585	0.425497983	0.065419492	0.184359877	0.328605991	0.26713803	0.860176817	0.901812704	Bacteria.Firmicutes.Clostridia.Clostridiales.Ruminococcaceae.Ruminococcaceae.UCG.005	DIAPH3
198620	ENSG00000139734	rs9592021	0.581886395	0.484786348	0.635821634	0.383848392	0.097616282	-0.363457705	0.033279475	-0.220361992	0.176406342	0.517316355	0.069951225	0.251363955	0.500359205	0.245351359	0.99946547	0.972078348	Bacteria.Firmicutes.Erysipelotrichia.Erysipelotrichales.Erysipelotrichaceae..Clostridium..innocuum.group	DIAPH3
198621	ENSG00000139734	rs9592021	0.664915132	0.526646132	0.057132323	0.304698662	-0.055794557	0.223994836	-0.115956769	0.160199631	0.128236234	0.351911476	0.059890055	0.154863667	0.292178697	0.096247265	0.999417824	0.997023453	Bacteria.Firmicutes.Clostridia.Clostridiales.Christensenellaceae.Christensenellaceae.R.7.group	DIAPH3
198622	ENSG00000139734	rs9592021	0.655589109	0.960270958	0.528367043	0.859201457	0.056357585	0.012906846	-0.043635867	0.030651193	0.125785957	0.258121047	0.06884218	0.172115221	0.240832337	0.188408394	0.997048205	0.999513539	Bacteria.Firmicutes.Clostridia.Clostridiales.Lachnospiraceae.Dorea	DIAPH3
198623	ENSG00000139734	rs9592021	0.70753811	0.858134324	0.030355688	0.014802944	0.043772718	-0.044066838	0.114214081	-0.2770965	0.116172601	0.245566394	0.051608878	0.110711914	0.245021271	0.158432473	0.559861177	0.657057038	Bacteria.Proteobacteria.Gammaproteobacteria.Pasteurellales.Pasteurellaceae	DIAPH3
198624	ENSG00000139734	rs9592021	0.721436288	0.863953414	0.99967205	0.484599248	0.044984576	-0.048085953	2.23E-05	0.089237465	0.125631933	0.279547846	0.054029408	0.126958804	0.244693532	0.207501163	0.999815306	0.956053475	Bacteria.Firmicutes.Clostridia.Clostridiales.Lachnospiraceae.Lachnospiraceae.NK4A136.group	DIAPH3
198625	ENSG00000139734	rs9592021	0.428856478	0.991688192	0.150612132	0.829249982	-0.137630707	0.004014648	-0.105350878	-0.04041989	0.172891854	0.383918462	0.072442698	0.186679358	0.325095489	0.372817579	0.988161388	0.958055178	Bacteria.Firmicutes.Bacilli.Lactobacillales.Carnobacteriaceae	DIAPH3
198626	ENSG00000139734	rs9592021	0.74684253	0.856015842	0.453480857	0.399573549	0.039201158	-0.048033398	0.033980531	0.112914994	0.120931773	0.263688572	0.045061998	0.133174538	0.237785219	0.16944959	0.95477287	0.932629835	Bacteria.Firmicutes.Negativicutes.Selenomonadales.Veillonellaceae.Dialister	DIAPH3
198627	ENSG00000139734	rs9592021	0.707782298	0.482785262	0.490177928	0.288158259	0.045456044	-0.223514235	-0.037224425	-0.149937313	0.120745928	0.316674004	0.053644962	0.140023236	0.247100576	0.095997067	0.996546716	0.994860843	Bacteria.Firmicutes.Clostridia.Clostridiales.Ruminococcaceae.Ruminococcaceae.UCG.002	DIAPH3
198628	ENSG00000139734	rs9592021	0.752218452	0.638725225	0.50715262	0.447504267	0.038597457	-0.14677584	0.037233702	0.107168295	0.121745454	0.311190084	0.055829924	0.140246045	0.25085327	0.131526137	0.972085394	0.950708623	Bacteria.Proteobacteria.Deltaproteobacteria.Desulfovibrionales.Desulfovibrionaceae	DIAPH3
198629	ENSG00000139734	rs9592021	0.829924128	0.776514051	0.993977336	0.507114922	0.033358997	-0.091409165	-0.000714135	-0.195713428	0.154689059	0.320700704	0.094250225	0.293435571	0.447089458	0.279151488	0.967953535	0.989731238	Bacteria.Actinobacteria.Coriobacteriia.Coriobacteriales.Coriobacteriaceae	DIAPH3
198630	ENSG00000139734	rs9592021	0.753769841	0.968580743	0.993565248	0.751100922	0.040364719	-0.011361894	0.000514891	0.039250098	0.128149729	0.287365779	0.063602454	0.123228843	0.309779371	0.174925745	0.924052755	0.998318077	Bacteria.Firmicutes.Clostridia.Clostridiales.Lachnospiraceae..Eubacterium..hallii.group	DIAPH3
198631	ENSG00000139734	rs9592021	0.750967418	0.729818287	0.630548472	0.066048511	0.038408475	-0.089823227	0.029626268	-0.342285196	0.12051959	0.258979273	0.061311855	0.183129514	0.299644921	0.15009532	0.784577236	0.938940281	Bacteria.Actinobacteria.Actinobacteria.Bifidobacteriales.Bifidobacteriaceae.Bifidobacterium	DIAPH3
198632	ENSG00000139734	rs9592021	0.418195656	0.985428266	0.143064644	0.83063072	-0.140622909	0.007032513	-0.105601277	-0.039986069	0.172615016	0.383592147	0.071249634	0.186205275	0.316951566	0.393858143	0.963485106	0.98063036	Bacteria.Firmicutes.Bacilli.Lactobacillales.Carnobacteriaceae.Granulicatella	DIAPH3
198633	ENSG00000139734	rs9592021	0.183323689	0.381258359	0.134433474	0.365333139	-0.518498184	0.738111815	0.105664645	-0.128757095	0.38558509	0.837357519	0.069724934	0.141253687	0.865256583	0.588892058	0.998947111	0.981145089	Bacteria.Bacteroidetes	DIAPH3
198634	ENSG00000139734	rs9592021	0.659797427	0.997838961	0.620837556	0.80396445	0.056772564	-0.0008414	-0.035530065	0.050107983	0.128389545	0.309481205	0.071488437	0.201059102	0.297880917	0.200517475	0.711192923	0.955303348	Bacteria.Firmicutes.Bacilli.Lactobacillales.Streptococcaceae	DIAPH3
198635	ENSG00000139734	rs9592021	0.258229775	0.797251836	0.217388929	0.8683959	-0.625182595	0.217306076	0.131103355	-0.027352841	0.548200189	0.842450609	0.105270254	0.164436793	0.786794976	0.715146949	0.876277026	0.870236066	Bacteria.Firmicutes.Clostridia.Clostridiales.Lachnospiraceae	DIAPH3
198636	ENSG00000139734	rs9592021	0.997393456	0.679619637	0.603258466	0.622340883	-0.000463554	0.154773747	-0.027889972	0.067948128	0.141360966	0.373111418	0.053405503	0.137307198	0.429214845	0.229880895	0.998115183	0.993943049	Bacteria.Firmicutes.Clostridia.Clostridiales.Clostridiaceae.1	DIAPH3
198637	ENSG00000139734	rs9592021	0.823471455	0.77275787	0.929365936	0.716371596	0.029980714	0.08620554	0.006034981	-0.0454473	0.133859584	0.297304164	0.067822736	0.124555936	0.307556056	0.179516836	0.926261867	0.911550087	Bacteria.Firmicutes.Clostridia.Clostridiales.Lachnospiraceaencultured	DIAPH3
198638	ENSG00000139734	rs9592021	0.555023041	0.844460052	0.596802101	0.886461862	0.111912897	0.117266888	0.037183392	0.031933812	0.188634936	0.595368496	0.069948908	0.222790497	0.515398532	0.399261701	0.799272671	0.905804314	Bacteria.Firmicutes.Erysipelotrichia.Erysipelotrichales.Erysipelotrichaceae.Faecalitalea	DIAPH3
198639	ENSG00000139734	rs9592021	0.506965132	0.644750538	0.462589718	0.392097595	0.099553542	-0.164887021	-0.059054449	0.140955857	0.149209059	0.355979859	0.079922518	0.163622229	0.360629032	0.232092195	0.727883045	0.982679299	Bacteria.Firmicutes.Bacilli	DIAPH3
198640	ENSG00000139734	rs9592021	0.715827901	0.738074101	0.838677336	0.495185109	0.044769536	-0.103113285	0.011386794	0.097818044	0.122452791	0.307052013	0.055710976	0.14261485	0.252263549	0.13848011	0.998880039	0.96820766	Bacteria.Proteobacteria.Deltaproteobacteria.Desulfovibrionales.Desulfovibrionaceae.Bilophila	DIAPH3
198641	ENSG00000139734	rs9592021	0.212380586	0.913768422	0.111247457	0.77272464	-0.31951112	-0.057347209	0.11029831	0.044452056	0.253734177	0.527562016	0.068328478	0.153282415	0.490945181	0.589911926	0.726974281	0.912694646	Bacteria.Firmicutes.Clostridia.Clostridiales.Lachnospiraceae..Eubacterium..rectale.group	DIAPH3
198642	ENSG00000139734	rs9592021	0.264569859	0.450834528	0.235045478	0.470566293	-0.776352401	0.905791377	0.140396552	-0.150659908	0.689954172	1.194141685	0.117152971	0.207596013	0.987348183	0.725390451	0.996576058	0.828350038	Bacteria.Firmicutes.Clostridia.Clostridiales	DIAPH3
198643	ENSG00000139734	rs9592021	0.708549556	0.494969859	0.687761471	0.513624847	0.047431535	0.34310929	0.018776291	0.127031519	0.126341482	0.499989349	0.046514143	0.193424293	0.265337137	0.121605059	0.99894297	0.998882343	Bacteria.Verrucomicrobia.Verrucomicrobiae.Verrucomicrobiales.Verrucomicrobiaceae.Akkermansia	DIAPH3
198644	ENSG00000139734	rs9592021	0.766942859	0.593253881	0.494440719	0.406390656	0.036273448	-0.170040477	0.038719744	0.119125326	0.121886387	0.316803943	0.056354206	0.142561343	0.287359499	0.126704547	0.90090992	0.939697157	Bacteria.Proteobacteria.Deltaproteobacteria	DIAPH3
198645	ENSG00000139734	rs9592021	0.679757247	0.531697408	0.057920339	0.302883955	-0.052982655	0.221188756	-0.117232687	0.161031558	0.127782909	0.3518038	0.060745848	0.155080077	0.294014466	0.098555894	0.999989953	0.995249858	Bacteria.Firmicutes.Clostridia.Clostridiales.Christensenellaceae	DIAPH3
198646	ENSG00000139734	rs9592021	0.423120394	0.940636467	0.205827325	0.952295427	-0.158676134	0.029671534	0.101130556	0.009640673	0.196861373	0.396921736	0.079149788	0.160537863	0.476425079	0.460571131	0.995261573	0.987066592	Bacteria.Firmicutes.Clostridia.Clostridiales.Lachnospiraceae.Lachnospiraceae.UCG.008	DIAPH3
198647	ENSG00000139734	rs9592021	0.663951109	0.95073641	0.697991307	0.308984269	0.059773781	0.016171839	-0.021222204	0.167707288	0.136961594	0.260762947	0.054453657	0.163575585	0.299903007	0.22260376	0.997528932	0.993985312	Bacteria.Bacteroidetes.Bacteroidia.Bacteroidales.Rikenellaceae.Alistipes	DIAPH3
198648	ENSG00000139734	rs9592021	0.765035894	0.292238378	0.864036956	0.211429896	0.056023701	0.448184892	0.011180367	0.201734854	0.186676746	0.422136171	0.065037439	0.159867293	0.59471395	0.212895451	0.984987993	0.971423926	Bacteria.Proteobacteria.Deltaproteobacteria.Desulfovibrionales.Desulfovibrionaceae.Desulfovibrio	DIAPH3
198649	ENSG00000139734	rs9592021	0.862954576	0.845557325	0.884872354	0.869353225	0.026121231	0.068499974	0.007004453	-0.020515703	0.150737892	0.350280424	0.048188072	0.124246258	0.535308993	0.287257845	0.99617189	0.965530807	Bacteria.Proteobacteria.Gammaproteobacteria.Enterobacteriales.Enterobacteriaceae	DIAPH3
198650	ENSG00000139734	rs9592021	0.368887436	0.932187052	0.078311634	0.601887438	-0.143445744	-0.027764244	-0.10300658	-0.068207662	0.158546963	0.325036734	0.057599133	0.130114725	0.305003341	0.319158249	0.735831708	0.926870238	Bacteria.Firmicutes.Clostridia.Clostridiales.Lachnospiraceae.Lachnospiraceae.UCG.010	DIAPH3
198651	ENSG00000139734	rs9592021	0.64673077	0.483614847	0.44360667	0.370583312	-0.096007822	0.23216014	-0.059434772	0.120773308	0.208523897	0.329550087	0.077113094	0.133964409	0.562165592	0.254821672	0.999028109	0.997798285	Bacteria.Actinobacteria.Actinobacteria.Micrococcales.Micrococcaceae	DIAPH3
198652	ENSG00000139734	rs9592021	0.809202942	0.808133058	0.959757036	0.797056462	0.035360202	0.07529643	0.002488138	-0.030579526	0.145860624	0.308830444	0.049123711	0.118433749	0.440215025	0.264642453	0.998302481	0.99762474	Bacteria.Proteobacteria.Gammaproteobacteria.Enterobacteriales.Enterobacteriaceae.Escherichia.Shigella	DIAPH3
198653	ENSG00000139734	rs9592021	0.268337569	0.370158889	0.053533131	0.31422125	-0.182539331	0.253377006	0.143656825	-0.175550331	0.163520419	0.28080065	0.073078692	0.173103327	0.211318443	0.108338326	0.999513786	0.883840942	Bacteria.Firmicutes.Erysipelotrichia.Erysipelotrichales.Erysipelotrichaceae	DIAPH3
198654	ENSG00000139734	rs9592021	0.316085402	0.238182594	0.124780083	0.089433263	-0.207063568	0.366011232	-0.140541329	0.265853379	0.204971417	0.307488482	0.090392844	0.154228942	0.438765694	0.176460956	0.968970412	0.998920199	Bacteria.Firmicutes.Clostridia.Clostridiales.Lachnospiraceae..Eubacterium..ventriosum.group	DIAPH3
198655	ENSG00000139734	rs9592021	0.665439747	0.394495841	0.126068669	0.126092172	-0.058060704	0.245557357	-0.092730108	0.189923588	0.133667813	0.286500757	0.059849186	0.12258683	0.285409234	0.112623863	0.999550314	0.996901429	Bacteria.Proteobacteria.Gammaproteobacteria.Pseudomonadales	DIAPH3
198656	ENSG00000139734	rs9592021	0.927068097	0.80412275	0.633422547	0.658914889	0.012324467	0.066211457	-0.030678813	0.062276221	0.134129924	0.265893825	0.064028865	0.140446419	0.365030411	0.198435238	0.830407783	0.994491973	Bacteria.Firmicutes.Clostridia.Clostridiales.Peptostreptococcaceae.Intestinibacter	DIAPH3
198657	ENSG00000139734	rs9592021	0.700395834	0.906143117	0.301052514	0.600378942	0.046657329	0.029951953	0.073681577	0.08108755	0.120728625	0.253061329	0.070687933	0.154043401	0.275432403	0.153960805	0.984441985	0.990525521	Bacteria.Firmicutes.Clostridia.Clostridiales.Ruminococcaceae.Flavonifractor	DIAPH3
198658	ENSG00000139734	rs9592021	0.268109509	0.072682063	0.017826194	0.006808096	-0.160091368	0.552721343	-0.143410152	0.413232129	0.143342365	0.303029758	0.059016486	0.147901365	0.261076278	0.048696445	0.974916192	0.707906717	Bacteria.Firmicutes.Clostridia.Clostridiales.Ruminococcaceae.Ruminococcus.1	DIAPH3
198659	ENSG00000139734	rs9592021	0.947077442	0.211567236	0.775697301	0.093426715	0.01200874	-0.538731483	-0.019229539	-0.320134576	0.180229367	0.427054391	0.067212548	0.188072637	0.583150737	0.147648251	0.999469974	0.986131077	Bacteria.Bacteroidetes.Bacteroidia.Bacteroidales.Porphyromonadaceae.Barnesiella	DIAPH3
198660	ENSG00000139734	rs9592021	0.83539082	0.878400465	0.960576788	0.801212394	0.03252892	0.042134278	-0.004135961	0.034365557	0.155927549	0.274326816	0.083356348	0.135942442	0.340938932	0.227727314	0.998173674	0.994266973	Bacteria.Firmicutes.Bacilli.Bacillales	DIAPH3
198661	ENSG00000139734	rs9592021	0.536223777	0.717354116	0.209900486	0.727313704	-0.104534427	-0.212839863	-0.09581003	-0.081259056	0.168119282	0.585444575	0.075668728	0.232044949	0.437412277	0.274143061	0.998768023	0.999934415	Bacteria.Firmicutes.Clostridia.Clostridiales.Ruminococcaceae.Ruminococcaceae.NK4A214.group	DIAPH3
198662	ENSG00000139734	rs9592021	0.404817512	0.299892646	0.226526829	0.162102969	0.115669133	-0.443272431	0.057932567	-0.310110084	0.137959777	0.424234885	0.047456822	0.21933589	0.268797938	0.139629923	0.806713785	0.690871862	Bacteria.Firmicutes.Clostridia.Clostridiales.Lachnospiraceae.Tyzzerella	DIAPH3
198663	ENSG00000139734	rs9592021	0.830309084	0.777009874	0.98944698	0.513144248	0.032864058	-0.091014159	-0.001393953	-0.195107658	0.152745176	0.320044673	0.104991376	0.2967404	0.432257925	0.275307475	0.942259664	0.994989321	Bacteria.Actinobacteria.Coriobacteriia.Coriobacteriales	DIAPH3
198664	ENSG00000139734	rs9592021	0.104221357	0.243645723	0.092040535	0.256345479	-1.384331221	1.599287462	0.237446777	-0.262510217	0.840293221	1.359432195	0.138891357	0.229267116	0.999415694	0.770515844	0.990344402	0.933994762	Bacteria.Firmicutes	DIAPH3
198665	ENSG00000139734	rs9592021	0.337583559	0.497939164	0.167179467	0.17189546	0.131340005	-0.214743528	-0.079240347	0.153991538	0.13596641	0.315103893	0.056733504	0.111496227	0.224542516	0.14537794	0.803782627	0.816093517	Bacteria.Firmicutes.Clostridia.Clostridiales.Lachnospiraceae.Roseburia	DIAPH3
198666	ENSG00000139734	rs9592021	0.200569987	0.245787917	0.108107517	0.222132322	-0.330645248	0.600816005	0.093719046	-0.149596635	0.255748846	0.513055969	0.057536663	0.121375907	0.537943389	0.31683806	0.999785669	0.999420701	Bacteria.Firmicutes.Clostridia.Clostridiales.Ruminococcaceae.Faecalibacterium	DIAPH3
198667	ENSG00000139734	rs9592021	0.432625798	0.518274642	0.200989596	0.539113583	-0.148695819	0.189078773	-0.091662655	0.078566163	0.188333021	0.291118057	0.070966531	0.127259019	0.380949207	0.237072549	0.999814869	0.941623084	Bacteria.Actinobacteria.Actinobacteria.Corynebacteriales.Corynebacteriaceae	DIAPH3
198668	ENSG00000139734	rs9592021	0.524509199	0.847408344	0.23425597	0.648368518	0.079696148	-0.050223134	0.057328644	0.052832538	0.124561688	0.259975988	0.047755997	0.115323776	0.230386459	0.155480576	0.705757647	0.87724048	Bacteria.Fusobacteria.Fusobacteriia.Fusobacteriales	DIAPH3
198669	ENSG00000139734	rs9592021	0.685112453	0.28967952	0.304763453	0.226899801	-0.06218085	0.532889468	-0.09181131	0.35566787	0.152669434	0.49924004	0.088765226	0.291590338	0.412611724	0.124940329	0.810873063	0.987554159	Bacteria.Firmicutes.Clostridia.Clostridiales.Family.XIII	DIAPH3
198670	ENSG00000139734	rs9592021	0.405732462	0.573945947	0.277107908	0.637046753	-0.225265906	0.255979769	0.096413534	-0.079268558	0.269203679	0.453010145	0.087977044	0.167224528	0.600645651	0.431676371	0.996108676	0.998901623	Bacteria.Firmicutes.Clostridia.Clostridiales.Lachnospiraceae..Ruminococcus..gnavus.group	DIAPH3
198671	ENSG00000139734	rs9592021	0.726169967	0.992757504	0.474685118	0.246336973	0.042804414	-0.002335427	0.042305631	-0.178886606	0.12170083	0.256310821	0.058840365	0.152936503	0.279620967	0.20720655	0.999334555	0.984995763	Bacteria.Firmicutes.Erysipelotrichia.Erysipelotrichales.Erysipelotrichaceae.Erysipelotrichaceae.UCG.003	DIAPH3
198672	ENSG00000139734	rs9592021	0.929047536	0.054076624	0.505979115	0.006153135	0.011584006	0.633172166	-0.036082648	0.535926656	0.129598398	0.322848908	0.05395431	0.189341596	0.355695137	0.029328259	0.998970432	0.998994847	Bacteria.Firmicutes.Erysipelotrichia.Erysipelotrichales.Erysipelotrichaceae.Erysipelatoclostridium	DIAPH3
198673	ENSG00000139734	rs9592021	0.706673257	0.271933786	0.334882269	0.139694309	-0.059206598	0.391968108	0.089434236	-0.268136347	0.156647831	0.353799368	0.092064767	0.179361671	0.461621514	0.11568028	0.925664213	0.949592213	Bacteria.Actinobacteria	DIAPH3
198674	ENSG00000139734	rs9592021	0.681220489	0.215837193	0.945027929	0.053105181	0.052130335	-0.417112318	0.003365017	-0.272313749	0.126339028	0.333780666	0.048617021	0.138271256	0.31342914	0.06789159	0.884140881	0.781953157	Bacteria.Firmicutes.Negativicutes.Selenomonadales.Acidaminococcaceae.Phascolarctobacterium	DIAPH3
198675	ENSG00000139734	rs9592021	0.413552523	0.561398136	0.116056349	0.492766508	-0.132538829	0.198857648	-0.12250707	0.106127761	0.16107152	0.340672813	0.076928683	0.153862995	0.349214974	0.225402381	0.950146129	0.994553009	Bacteria.Firmicutes.Clostridia.Clostridiales.Ruminococcaceae.Ruminiclostridium.9	DIAPH3
198676	ENSG00000139734	rs9592021	0.77608015	0.527915579	0.60346506	0.508560134	-0.065310993	0.290125212	-0.040727855	0.11551187	0.228681228	0.457214233	0.078032891	0.173781214	0.681402557	0.365575728	0.998986731	0.998377846	Bacteria.Firmicutes.Clostridia.Clostridiales.Family.XI.Anaerococcus	DIAPH3
198677	ENSG00000139734	rs9592021	0.403857886	0.126505852	0.142717782	0.07355775	-0.138719079	0.688200956	-0.094767838	0.31592202	0.165112393	0.444695358	0.063883885	0.173746736	0.364092662	0.103666428	0.774035897	0.729155918	Bacteria.Firmicutes.Clostridia.Clostridiales.Ruminococcaceae.Ruminococcaceae.UCG.014	DIAPH3
198678	ENSG00000139734	rs9592021	0.183315075	0.381281715	0.134426453	0.365354908	-0.518510978	0.7380753	0.105668014	-0.128751618	0.385586919	0.837357406	0.069725879	0.141254132	0.863869947	0.588388283	0.998912436	0.981117471	Bacteria.Bacteroidetes.Bacteroidia.Bacteroidales	DIAPH3
198679	ENSG00000139734	rs9592021	0.724549278	0.425680163	0.319967433	0.28467871	-0.054422623	0.263730394	0.057180232	-0.167974102	0.153783953	0.329018645	0.057061854	0.155729007	0.415074267	0.187726086	0.938500455	0.845416798	Bacteria.Proteobacteria.Betaproteobacteria.Burkholderiales	DIAPH3
198680	ENSG00000139734	rs9592021	0.636121388	0.727253547	0.410668457	0.849332403	-0.098366839	0.117840024	-0.070956459	0.025052441	0.20694445	0.3364289	0.085698761	0.131358927	0.378166412	0.338634608	0.998201428	0.99782309	Bacteria.Firmicutes.Bacilli.Bacillales.Staphylococcaceae.Staphylococcus	DIAPH3
198681	ENSG00000139734	rs9592021	0.634050598	0.234146513	0.367755181	0.184867112	-0.083190914	0.608023769	-0.06492654	0.268524903	0.173947524	0.506377132	0.071591162	0.200403964	0.457649164	0.175730419	0.96081397	0.87180213	Bacteria.Firmicutes.Clostridia.Clostridiales.Ruminococcaceae.Ruminiclostridium.6	DIAPH3
198682	ENSG00000139734	rs9592021	0.665062087	0.950229186	0.700546382	0.309524603	0.059572623	0.016339394	-0.021025467	0.167514477	0.136983673	0.260776151	0.054433426	0.163571548	0.300229544	0.220236352	0.997466038	0.994193156	Bacteria.Bacteroidetes.Bacteroidia.Bacteroidales.Rikenellaceae	DIAPH3
198683	ENSG00000139835	rs9549753	0.008729892	0.012110148	0.237849055	0.404475976	-0.618271107	0.459415696	-0.113228481	0.066913378	0.228739949	0.17806184	0.095055705	0.079749983	0.020073219	0.006831303	0.651876452	0.906418779	Bacteria.Firmicutes.Clostridia.Clostridiales.Lachnospiraceae.Lachnospira	GRTP1
198684	ENSG00000139835	rs9549753	0.16769357	0.115815472	0.51659374	0.427334517	-0.876238978	0.696996045	0.073679379	-0.063714233	0.6281294	0.437386179	0.112985806	0.079773342	0.728627383	0.363336564	0.99911693	0.98634337	Bacteria.Bacteroidetes.Bacteroidia.Bacteroidales.Bacteroidaceae.Bacteroides	GRTP1
198685	ENSG00000139835	rs9549753	0.013122227	0.013552657	0.167376268	0.136388903	-0.502772771	0.384017872	0.145846253	-0.120383514	0.197212507	0.151367698	0.104470276	0.0798428	0.019119239	0.007471744	0.938886721	0.885542265	Bacteria.Firmicutes.Clostridia.Clostridiales.Lachnospiraceae.Coprococcus.1	GRTP1
198686	ENSG00000139835	rs9549753	0.014403967	0.016018231	0.546583096	0.674745313	-0.507142722	0.382748459	0.046396626	-0.025732474	0.201770873	0.154827582	0.07656013	0.061046901	0.020380763	0.007249017	0.938970152	0.990835033	Bacteria.Bacteroidetes.Bacteroidia.Bacteroidales.Porphyromonadaceae.Parabacteroides	GRTP1
198687	ENSG00000139835	rs9549753	0.093937207	0.041851692	0.889387543	0.615092703	-0.510559046	0.435894766	-0.014298594	0.036447318	0.300420199	0.210030584	0.102412758	0.072142579	0.202687011	0.058636143	0.999586829	0.996426659	Bacteria.Firmicutes.Negativicutes.Selenomonadales.Veillonellaceae.Megasphaera	GRTP1
198688	ENSG00000139835	rs9549753	0.002481619	0.044694614	0.053133569	0.596751066	-1.076550125	0.53771378	-0.222926691	0.049317211	0.342177949	0.26274908	0.113208163	0.09276196	0.030126146	0.087223725	0.328484098	0.850668131	Bacteria.Firmicutes.Erysipelotrichia.Erysipelotrichales.Erysipelotrichaceae.Holdemanella	GRTP1
198689	ENSG00000139835	rs9549753	0.44541574	0.647673531	0.261350598	0.196185986	-0.238299761	0.114262468	0.167179112	-0.171795812	0.310415879	0.248885655	0.147565999	0.131573239	0.505416479	0.369801724	0.901683061	0.91571877	Bacteria.Firmicutes.Clostridia.Clostridiales.Ruminococcaceae.Anaerotruncus	GRTP1
198690	ENSG00000139835	rs9549753	0.020309414	0.105253897	0.524734965	0.476850413	-0.522604712	0.286438198	-0.063454185	-0.054325171	0.219763687	0.17439718	0.099230374	0.075930764	0.042633203	0.035702159	0.943565085	0.918095151	Bacteria.Firmicutes.Clostridia.Clostridiales.Lachnospiraceae..Eubacterium..eligens.group	GRTP1
198691	ENSG00000139835	rs9549753	0.024304391	0.020988958	0.527167648	0.726211377	-0.615117573	0.431014042	-0.075340527	0.030538625	0.266832404	0.182262365	0.118515132	0.086840627	0.061029224	0.01669747	0.794352358	0.996716587	Bacteria.Bacteroidetes.Bacteroidia.Bacteroidales.Porphyromonadaceae.Odoribacter	GRTP1
198692	ENSG00000139835	rs9549753	0.018202801	0.016515033	0.725262866	0.991408252	-0.485590517	0.378155584	0.02373367	-0.000548465	0.200514876	0.153714321	0.067246825	0.05074038	0.024602783	0.00981099	0.99994518	0.999865593	Bacteria.Bacteroidetes.Bacteroidia.Bacteroidales.Prevotellaceae	GRTP1
198693	ENSG00000139835	rs9549753	0.062735341	0.023504315	0.761957123	0.619989877	-0.449730008	0.438937078	-0.025978279	-0.034693924	0.237567504	0.189284026	0.085407765	0.069636683	0.134327644	0.02352644	0.964011852	0.931534808	Bacteria.Proteobacteria.Betaproteobacteria	GRTP1
198694	ENSG00000139835	rs9549753	0.00267924	0.008524827	0.060364735	0.17546546	-0.873283828	0.58844168	-0.232482055	0.129344819	0.279872476	0.216998772	0.121662209	0.094442419	0.021386375	0.01630803	0.704349054	0.841984008	Bacteria.Firmicutes.Clostridia.Clostridiales.Lachnospiraceae..Eubacterium..xylanophilum.group	GRTP1
198695	ENSG00000139835	rs9549753	0.027103434	0.011144823	0.756001191	0.343209591	-0.519590966	0.448376201	-0.02638905	0.058010253	0.229870861	0.171685326	0.084572093	0.060762353	0.060032177	0.011976739	0.962147432	0.997412515	Bacteria.Proteobacteria.Gammaproteobacteria.Enterobacteriales.Enterobacteriaceae.Citrobacter	GRTP1
198696	ENSG00000139835	rs9549753	0.046593438	0.177456978	0.855236661	0.43581759	-0.526973498	0.269582357	0.018246579	0.059147745	0.25984073	0.197759312	0.099622843	0.075439054	0.095902825	0.110976329	0.9660091	0.855905795	Bacteria.Firmicutes.Negativicutes.Selenomonadales.Veillonellaceae	GRTP1
198697	ENSG00000139835	rs9549753	0.037668531	0.035337842	0.895650673	0.773614384	-0.505896909	0.406634868	0.017694036	-0.031689449	0.238499963	0.189254007	0.13438789	0.109715444	0.077368071	0.029502947	0.827213301	0.982679299	Bacteria.Firmicutes.Bacilli	GRTP1
198698	ENSG00000139835	rs9549753	0.019233224	0.010790609	0.314079858	0.211073235	-0.700450779	0.54901305	-0.110804923	0.101294639	0.291877071	0.209242742	0.109228242	0.080208768	0.068205082	0.013940822	0.973651245	0.997803387	Bacteria.Actinobacteria.Actinobacteria.Micrococcales	GRTP1
198699	ENSG00000139835	rs9549753	0.045937451	0.020905846	0.761338116	0.669938314	-0.457353593	0.408658265	-0.024400894	-0.02643825	0.224814988	0.17269215	0.08000715	0.061750454	0.074368435	0.01919173	0.943988959	0.933192521	Bacteria.Proteobacteria.Betaproteobacteria.Burkholderiales.Alcaligenaceae	GRTP1
198700	ENSG00000139835	rs9549753	0.025730427	0.02433086	0.605794577	0.920809619	-0.490739965	0.395851179	0.044445464	0.0063158	0.215062934	0.171749834	0.085707649	0.063287766	0.034549859	0.009701141	0.811347261	0.886445984	Bacteria.Fusobacteria.Fusobacteriia.Fusobacteriales	GRTP1
198701	ENSG00000139835	rs9549753	0.021078371	0.026804664	0.972382418	0.937061434	-0.494301299	0.378729092	0.004502617	-0.008233072	0.209176028	0.167212864	0.129564414	0.103867266	0.033744476	0.01247474	0.781298482	0.955499867	Bacteria.Firmicutes.Bacilli.Lactobacillales.Streptococcaceae	GRTP1
198702	ENSG00000139835	rs9549753	0.568151948	0.869490467	0.515001937	0.317605658	-0.240073152	0.056665465	-0.09645377	0.117928443	0.41849846	0.343539	0.147348284	0.117107017	0.789899053	0.617206558	0.99967607	0.999141757	Bacteria.Firmicutes.Negativicutes.Selenomonadales	GRTP1
198703	ENSG00000139835	rs9549753	0.045008109	0.119404611	0.60177174	0.949183984	-0.60960821	0.381739221	-0.083483361	0.008536563	0.298329874	0.24195177	0.159204241	0.133437185	0.124178856	0.091911194	0.928044966	0.999877656	Bacteria.Firmicutes.Clostridia.Clostridiales.Family.XIII.Family.XIII.AD3011.group	GRTP1
198704	ENSG00000139835	rs9549753	0.313214223	0.199313828	0.50965679	0.68903008	-0.320085861	0.28935647	0.099404629	-0.047090388	0.314962954	0.223180598	0.1499377	0.117159034	0.338894609	0.121431385	0.999274386	0.998480911	Bacteria.Firmicutes.Clostridia.Clostridiales.Ruminococcaceae.Ruminococcaceae.UCG.013	GRTP1
198705	ENSG00000139835	rs9549753	0.010968756	0.006932136	0.275635441	0.166562876	-0.646669883	0.521696491	-0.101725168	0.108063166	0.247043825	0.187160811	0.092537168	0.077255693	0.031742806	0.007878977	0.999305535	0.989974535	Bacteria.Proteobacteria.Gammaproteobacteria.Pseudomonadales.Pseudomonadaceae.Pseudomonas	GRTP1
198706	ENSG00000139835	rs9549753	0.051853795	0.062498387	0.521354846	0.526463904	-0.668379674	0.518797077	-0.085573756	0.072618896	0.337533178	0.273797953	0.132733784	0.114038915	0.120650456	0.059896183	0.988161388	0.950695192	Bacteria.Firmicutes.Bacilli.Lactobacillales.Carnobacteriaceae	GRTP1
198707	ENSG00000139835	rs9549753	0.033347642	0.033905839	0.947828394	0.817314692	-0.483521904	0.360979271	-0.006700522	-0.01765614	0.222477954	0.166635205	0.102012304	0.076129011	0.0363884	0.012154346	0.998880039	0.994081098	Bacteria.Proteobacteria.Deltaproteobacteria.Desulfovibrionales.Desulfovibrionaceae.Bilophila	GRTP1
198708	ENSG00000139835	rs9549753	0.008080265	0.011873905	0.242557061	0.313817967	-0.612756877	0.464682027	0.103480252	-0.071701165	0.224333364	0.179581057	0.087755578	0.070642367	0.01831023	0.010101205	0.824807463	0.994448463	Bacteria.Bacteroidetes.Bacteroidia.Bacteroidales.Porphyromonadaceae	GRTP1
198709	ENSG00000139835	rs9549753	0.102062223	0.058573997	0.811562678	0.581353166	-0.545575608	0.483195559	-0.037591786	0.067651211	0.329055288	0.251044619	0.157046543	0.122082384	0.265728053	0.078915343	0.998929462	0.998920199	Bacteria.Firmicutes.Clostridia.Clostridiales.Lachnospiraceae..Eubacterium..ventriosum.group	GRTP1
198710	ENSG00000139835	rs9549753	0.119358858	0.036186132	0.487243537	0.186088179	-0.824730174	0.878047996	0.073695065	-0.112758225	0.522659843	0.410600605	0.105486504	0.084390239	0.668767489	0.257796614	0.956359196	0.91965398	Bacteria.Firmicutes.Clostridia.Clostridiales.Ruminococcaceae	GRTP1
198711	ENSG00000139835	rs9549753	0.165843329	0.397311193	0.913813892	0.33915859	-0.466846209	0.206306656	-0.009991773	0.06445602	0.333179416	0.242152244	0.091967371	0.066945912	0.268806623	0.227030977	0.920805696	0.995251343	Bacteria.Proteobacteria.Gammaproteobacteria	GRTP1
198712	ENSG00000139835	rs9549753	0.009568502	0.010900971	0.279636837	0.46606065	-0.547141886	0.408791643	-0.085346819	0.042600235	0.205008474	0.156029025	0.078293258	0.058105439	0.016332054	0.006965008	0.973523722	0.989405926	Bacteria.Proteobacteria.Betaproteobacteria.Burkholderiales.Alcaligenaceae.Parasutterella	GRTP1
198713	ENSG00000139835	rs9549753	0.085873429	0.102070001	0.494363275	0.171932325	-0.433457072	0.290383646	0.074098474	-0.116082264	0.248589304	0.175144353	0.107826355	0.08405568	0.110258477	0.049440157	0.91170837	0.84967042	Bacteria.Firmicutes.Clostridia.Clostridiales.Ruminococcaceae.Ruminococcaceae.UCG.005	GRTP1
198714	ENSG00000139835	rs9549753	0.043016675	0.073567507	0.839198317	0.907758314	-0.521236233	0.387225508	-0.016407359	0.008155892	0.252616858	0.212968706	0.080538351	0.070120694	0.104137403	0.061859005	0.999614985	0.99936283	Bacteria.Firmicutes.Clostridia.Clostridiales.Lachnospiraceae.Tyzzerella.4	GRTP1
198715	ENSG00000139835	rs9549753	0.193981454	0.142589559	0.039363139	0.04508682	-0.28802457	0.239197492	0.228684463	-0.177876591	0.219489144	0.161192653	0.108788008	0.087082112	0.139401037	0.034819807	0.999417824	0.941474691	Bacteria.Firmicutes.Clostridia.Clostridiales.Christensenellaceae.Christensenellaceae.R.7.group	GRTP1
198716	ENSG00000139835	rs9549753	0.003460737	0.007655307	0.075672856	0.109096112	-0.869551888	0.648663645	-0.226665565	0.156903752	0.286707476	0.235769036	0.125592553	0.09660266	0.034408365	0.017321649	0.99946547	0.972078348	Bacteria.Firmicutes.Erysipelotrichia.Erysipelotrichales.Erysipelotrichaceae..Clostridium..innocuum.group	GRTP1
198717	ENSG00000139835	rs9549753	0.020589466	0.02399969	0.788183449	0.734363137	-0.514497712	0.399812883	0.033512191	-0.034426958	0.216856077	0.173047816	0.124227785	0.101028554	0.042124691	0.014470282	0.681301395	0.910444892	Bacteria.Firmicutes.Bacilli.Lactobacillales	GRTP1
198718	ENSG00000139835	rs9549753	0.016167589	0.015960373	0.678647924	0.58576715	-0.516913722	0.394130516	0.033781171	-0.035896973	0.209407387	0.159340509	0.081174806	0.065545107	0.022436198	0.009585882	0.996033175	0.958528648	Bacteria.Firmicutes.Clostridia.Clostridiales.Lachnospiraceae.Lachnospiraceae.NK4A136.group	GRTP1
198719	ENSG00000139835	rs9549753	0.028603884	0.030503733	0.513699429	0.534951825	-0.614946698	0.461295465	0.075485954	-0.054606988	0.274780639	0.208634142	0.114958968	0.087548451	0.067885757	0.024136346	0.99514452	0.969189617	Bacteria.Firmicutes.Clostridia.Clostridiales.Ruminococcaceae.Subdoligranulum	GRTP1
198720	ENSG00000139835	rs9549753	0.256340906	0.218674369	0.037974137	0.052984424	-0.257162275	0.20990722	0.202879357	-0.148288668	0.224594231	0.169023176	0.095803036	0.075256362	0.238947074	0.094485583	0.741736502	0.891924698	Bacteria.Firmicutes.Clostridia.Clostridiales.Ruminococcaceae.Ruminococcaceae.UCG.003	GRTP1
198721	ENSG00000139835	rs9549753	0.083125825	0.198690744	0.452428727	0.294518174	-0.396871493	0.246011795	-0.075054641	0.082858532	0.22555848	0.189482506	0.09929839	0.078415336	0.103345973	0.085834028	0.999507593	0.935584968	Bacteria.Firmicutes.Clostridia.Clostridiales.Lachnospiraceae.Lachnoclostridium	GRTP1
198722	ENSG00000139835	rs9549753	0.015872099	0.01634428	0.921198349	0.751522766	-0.49952722	0.379758371	-0.016238736	0.039168462	0.201773673	0.154110305	0.163526407	0.123188616	0.018538937	0.00695002	0.980177846	0.962141134	Bacteria.Firmicutes.Clostridia.Clostridiales.Ruminococcaceae.Ruminiclostridium.5	GRTP1
198723	ENSG00000139835	rs9549753	0.009097943	0.036385072	0.826746251	0.278834927	-0.533198971	0.324952549	0.021191714	0.086862719	0.198389383	0.152124751	0.096436766	0.079549891	0.024388459	0.021741566	0.756054965	0.89042262	Bacteria.Actinobacteria.Actinobacteria	GRTP1
198724	ENSG00000139835	rs9549753	0.163156918	0.149233786	0.895214486	0.914616449	-0.550633156	0.369390504	-0.018939077	-0.010542669	0.390446444	0.253133564	0.143241787	0.097953722	0.358723115	0.148734212	0.996483139	0.894831116	Bacteria.Bacteroidetes.Bacteroidia.Bacteroidales.Porphyromonadaceae.Butyricimonas	GRTP1
198725	ENSG00000139835	rs9549753	0.023305437	0.020336167	0.51944677	0.566424696	-0.590218555	0.436295996	-0.059603443	0.041523041	0.254141978	0.18351025	0.092027863	0.072060777	0.067332596	0.0207899	0.975125615	0.973716764	Bacteria.Firmicutes.Clostridia.Clostridiales.Ruminococcaceae.Ruminococcus.1	GRTP1
198726	ENSG00000139835	rs9549753	0.040530065	0.074943369	0.67622718	0.917439415	-0.566994817	0.386771505	-0.042808907	0.008485142	0.27136695	0.213757191	0.102052163	0.081542945	0.13281483	0.073051382	0.997152221	0.990360691	Bacteria.Firmicutes.Clostridia.Clostridiales.Family.XI	GRTP1
198727	ENSG00000139835	rs9549753	0.156269361	0.119909138	0.444430009	0.39521936	-1.007883582	0.769688016	0.09351711	-0.072982011	0.702806445	0.488517421	0.121553335	0.085281936	0.848360306	0.428033367	0.998947111	0.981145089	Bacteria.Bacteroidetes	GRTP1
198728	ENSG00000139835	rs9549753	0.056914862	0.043401421	0.64285419	0.735093415	-0.440309563	0.347308791	0.034352434	-0.019173768	0.227209098	0.168642954	0.073740868	0.056428236	0.093893657	0.032653346	0.998735039	0.999709092	Bacteria.Bacteroidetes.Bacteroidia.Bacteroidales.Prevotellaceae.Prevotella.9	GRTP1
198729	ENSG00000139835	rs9549753	0.016468294	0.013329283	0.633277931	0.196296443	-0.505320399	0.393635777	0.053186192	-0.11410925	0.205311962	0.154768674	0.110956036	0.087414695	0.024249887	0.006774312	0.997048205	0.999513539	Bacteria.Firmicutes.Clostridia.Clostridiales.Lachnospiraceae.Dorea	GRTP1
198730	ENSG00000139835	rs9549753	0.240343344	0.360510481	0.956827506	0.813698151	-0.501903539	0.306836519	-0.007807749	-0.026852697	0.423616906	0.333229654	0.143680179	0.11349298	0.393228105	0.288131619	0.999437234	0.997643724	Bacteria.Proteobacteria.Betaproteobacteria.Neisseriales.Neisseriaceae	GRTP1
198731	ENSG00000139835	rs9549753	0.332369524	0.583406989	0.223769362	0.092559828	-0.271528084	0.11755878	0.190326604	-0.216738041	0.278055061	0.213305809	0.154975875	0.126984777	0.298045692	0.208769262	0.999550585	0.858764868	Bacteria.Firmicutes.Clostridia.Clostridiales.Lachnospiraceae.Lachnospiraceae.ND3007.group	GRTP1
198732	ENSG00000139835	rs9549753	0.024345676	0.072302569	0.924946762	0.489744721	-0.532344661	0.31531519	0.012231588	0.070250756	0.230995888	0.172636499	0.129345648	0.101138593	0.071519444	0.047257398	0.965047569	0.972299477	Bacteria.Actinobacteria	GRTP1
198733	ENSG00000139835	rs9549753	0.013616258	0.01484993	0.93597085	0.62571298	-0.503868104	0.381784656	0.007464168	0.032765759	0.198750137	0.152614379	0.09255953	0.066860011	0.019593281	0.006578188	0.885046842	0.913636806	Bacteria.Proteobacteria.Gammaproteobacteria.Pasteurellales.Pasteurellaceae	GRTP1
198734	ENSG00000139835	rs9549753	0.032384871	0.02588161	0.418136248	0.412183212	-0.686412569	0.510869795	-0.089400164	0.067170533	0.31403604	0.224121828	0.109724877	0.08139077	0.09895377	0.031559828	0.999814869	0.919133689	Bacteria.Actinobacteria.Actinobacteria.Corynebacteriales.Corynebacteriaceae	GRTP1
198735	ENSG00000139835	rs9549753	0.013626497	0.014472029	0.896378757	0.676197603	-0.504749459	0.384644461	0.012098756	0.027594938	0.199120533	0.153145226	0.092540658	0.065777201	0.019091719	0.006616789	0.906019525	0.968686333	Bacteria.Proteobacteria.Gammaproteobacteria.Pasteurellales.Pasteurellaceae.Haemophilus	GRTP1
198736	ENSG00000139835	rs9549753	0.014293027	0.010911133	0.168690484	0.104468722	-0.500491815	0.39976002	0.134843135	-0.116203664	0.198887854	0.152602281	0.096891985	0.07058736	0.020665227	0.005102211	0.996546716	0.994860843	Bacteria.Firmicutes.Clostridia.Clostridiales.Ruminococcaceae.Ruminococcaceae.UCG.002	GRTP1
198737	ENSG00000139835	rs9549753	0.022330894	0.037952738	0.749482172	0.465772281	-0.4724555	0.335573539	0.022481832	-0.041433763	0.201924989	0.158445232	0.070111413	0.056477728	0.035489118	0.015733875	0.783102897	0.839286435	Bacteria.Proteobacteria.Betaproteobacteria.Burkholderiales.Alcaligenaceae.Sutterella	GRTP1
198738	ENSG00000139835	rs9549753	0.020434698	0.018732871	0.534255017	0.752836056	-0.603962937	0.423090151	0.06343396	-0.025112658	0.254240052	0.175533084	0.10152646	0.079416014	0.050879528	0.014987282	0.99786128	0.999462671	Bacteria.Firmicutes.Clostridia.Clostridiales.Lachnospiraceae.Anaerostipes	GRTP1
198739	ENSG00000139835	rs9549753	0.172956091	0.128296958	0.047949198	0.052813059	-0.301422254	0.247833771	0.225010944	-0.175007198	0.218789881	0.160911938	0.111651475	0.08875	0.130535602	0.032760186	0.999989953	0.911237612	Bacteria.Firmicutes.Clostridia.Clostridiales.Christensenellaceae	GRTP1
198740	ENSG00000139835	rs9549753	0.025570381	0.034461066	0.493564841	0.759143801	-0.619194941	0.438761009	-0.109256421	0.041459103	0.271052061	0.20319036	0.158692701	0.1346603	0.045975032	0.020726909	0.798610105	0.846480983	Bacteria.Firmicutes.Clostridia.Clostridiales.Ruminococcaceae.Butyricicoccus	GRTP1
198741	ENSG00000139835	rs9549753	0.008117797	0.012131478	0.503176336	0.09960874	-0.523575905	0.379424755	-0.072550903	0.13221238	0.191803381	0.147096916	0.107771655	0.079157835	0.014657444	0.007203347	0.638948374	0.791926866	Bacteria.Firmicutes.Negativicutes.Selenomonadales.Veillonellaceae.Veillonella	GRTP1
198742	ENSG00000139835	rs9549753	0.07450785	0.1091628	0.803918963	0.803282166	-0.548766595	0.423613696	0.031429058	-0.026425487	0.302821737	0.260860983	0.126079733	0.105657104	0.217808475	0.122979219	0.997570438	0.984587444	Bacteria.Firmicutes.Clostridia.Clostridiales.Lachnospiraceae.Lachnospiraceae.UCG.008	GRTP1
198743	ENSG00000139835	rs9549753	0.007918829	0.003609162	0.56228235	0.151815226	-0.548251067	0.494405014	-0.055717509	0.105543931	0.200174366	0.163796927	0.095668962	0.072792712	0.018194978	0.003254114	0.827837519	0.956405468	Bacteria.Firmicutes.Clostridia.Clostridiales.Peptostreptococcaceae.Intestinibacter	GRTP1
198744	ENSG00000139835	rs9549753	0.007291795	0.009983417	0.377636186	0.875550161	-0.568969171	0.407132199	-0.070212873	0.009637896	0.205475958	0.153460204	0.07904698	0.061301329	0.014543525	0.006081541	0.666948067	0.999675186	Bacteria.Firmicutes.Negativicutes.Selenomonadales.Acidaminococcaceae	GRTP1
198745	ENSG00000139835	rs9549753	0.012302256	0.008053461	0.294553145	0.635828276	-0.509098201	0.428685998	0.097640465	0.036402868	0.197777928	0.156873968	0.092411354	0.076517894	0.021475328	0.004484426	0.633248886	0.963320761	Bacteria.Actinobacteria.Actinobacteria.Bifidobacteriales.Bifidobacteriaceae	GRTP1
198746	ENSG00000139835	rs9549753	0.30085763	0.308367698	0.366570467	0.370471311	-0.30273379	0.226578463	0.119458205	-0.096031871	0.290315845	0.220712683	0.131393119	0.106495579	0.332579375	0.156737038	0.998768023	0.968795904	Bacteria.Firmicutes.Clostridia.Clostridiales.Ruminococcaceae.Ruminococcaceae.NK4A214.group	GRTP1
198747	ENSG00000139835	rs9549753	0.01087734	0.012641339	0.359923323	0.910510201	-0.516866677	0.388841458	0.071263116	-0.006721684	0.197217853	0.151671816	0.077297802	0.059575145	0.015935372	0.006242311	0.937508231	0.982851019	Bacteria.Firmicutes.Negativicutes.Selenomonadales.Veillonellaceae.Dialister	GRTP1
198748	ENSG00000139835	rs9549753	0.032440255	0.069317309	0.422801412	0.652367194	-0.69139137	0.466103148	-0.084629339	0.039844077	0.316418624	0.252437659	0.104922753	0.08804628	0.195836725	0.116490174	0.998986731	0.998377846	Bacteria.Firmicutes.Clostridia.Clostridiales.Family.XI.Anaerococcus	GRTP1
198749	ENSG00000139835	rs9549753	0.070863933	0.052527376	0.706856365	0.979989382	-0.443494263	0.368359191	-0.042915723	-0.002321798	0.241555892	0.186571091	0.113620153	0.092217304	0.089460966	0.02850454	0.997851323	0.986280984	Bacteria.Firmicutes.Clostridia.Clostridiales.Lachnospiraceae.Fusicatenibacter	GRTP1
198750	ENSG00000139835	rs9549753	0.08015514	0.03853224	0.466473856	0.997062086	-0.407302448	0.387931705	0.076284347	-0.000313967	0.229191615	0.1837354	0.104146432	0.084945324	0.109205747	0.025312042	0.84880434	0.947947208	Bacteria.Firmicutes.Clostridia.Clostridiales.Ruminococcaceae.Ruminococcus.2	GRTP1
198751	ENSG00000139835	rs9549753	0.024791932	0.023360765	0.925197242	0.848149696	-0.513728468	0.376620169	-0.008334107	-0.012021595	0.22364031	0.162236224	0.088426869	0.062536476	0.035349236	0.012472187	0.99894297	0.998882343	Bacteria.Verrucomicrobia.Verrucomicrobiae.Verrucomicrobiales.Verrucomicrobiaceae.Akkermansia	GRTP1
198752	ENSG00000139835	rs9549753	0.060896155	0.031395126	0.743303584	0.785532051	-0.449357884	0.406882178	-0.027937658	-0.018484513	0.23565629	0.185039323	0.08495333	0.067652639	0.106541348	0.029757551	0.972171005	0.94831215	Bacteria.Proteobacteria.Betaproteobacteria.Burkholderiales	GRTP1
198753	ENSG00000139835	rs9549753	0.090396425	0.119987662	0.789957537	0.790338469	-0.446725654	0.334662453	0.023334039	-0.01911599	0.25995338	0.212454587	0.087246713	0.07160834	0.206812261	0.115426026	0.996423631	0.975130058	Bacteria.Bacteroidetes.Bacteroidia.Bacteroidales.Prevotellaceae.Prevotella.7	GRTP1
198754	ENSG00000139835	rs9549753	0.01555433	0.021328674	0.64458158	0.507672639	-0.502726354	0.367977933	0.040867702	-0.052333264	0.202419831	0.156033366	0.088185467	0.078567393	0.024674559	0.01009048	0.999334555	0.984995763	Bacteria.Firmicutes.Erysipelotrichia.Erysipelotrichales.Erysipelotrichaceae.Erysipelotrichaceae.UCG.003	GRTP1
198755	ENSG00000139835	rs9549753	0.024085572	0.022999333	0.911368146	0.854448532	-0.51536219	0.377427333	-0.009866012	-0.011509559	0.223201179	0.162140517	0.088293807	0.062495834	0.033806219	0.012473539	0.998409995	0.996467843	Bacteria.Verrucomicrobia	GRTP1
198756	ENSG00000139835	rs9549753	0.016115473	0.016217986	0.567611766	0.596665243	-0.542629866	0.404534479	0.054877644	-0.03679344	0.219712689	0.163962346	0.095529662	0.069189477	0.030986719	0.00990841	0.997528932	0.993985312	Bacteria.Bacteroidetes.Bacteroidia.Bacteroidales.Rikenellaceae.Alistipes	GRTP1
198757	ENSG00000139835	rs9549753	0.141250839	0.251964892	0.590659593	0.375478973	-0.398952476	0.242126868	0.09698242	-0.127855277	0.2679334	0.209504157	0.179425079	0.143288831	0.170573182	0.114011421	0.860589411	0.987554159	Bacteria.Firmicutes.Clostridia.Clostridiales.Family.XIII	GRTP1
198758	ENSG00000139835	rs9549753	0.011514165	0.015884009	0.42615367	0.426559873	-0.552778714	0.427985687	-0.057493156	0.045551722	0.212666748	0.172896441	0.071799772	0.056937048	0.031945778	0.014949317	0.995652601	0.993943049	Bacteria.Firmicutes.Clostridia.Clostridiales.Clostridiaceae.1	GRTP1
198759	ENSG00000139835	rs9549753	0.566082369	0.730615304	0.420212182	0.241415962	-0.224163077	0.096803145	-0.103059351	0.107828803	0.388678007	0.279963972	0.127058066	0.091219664	0.66804693	0.48215609	0.996108676	0.956557022	Bacteria.Firmicutes.Clostridia.Clostridiales.Lachnospiraceae..Ruminococcus..gnavus.group	GRTP1
198760	ENSG00000139835	rs9549753	0.688110043	0.992025039	0.715570329	0.437642171	-0.259066363	-0.005094915	-0.05374788	0.090346089	0.642538148	0.507803897	0.146870875	0.115691994	0.800353671	0.777823331	0.921846173	0.99665811	Bacteria.Proteobacteria	GRTP1
198761	ENSG00000139835	rs9549753	0.00169331	0.020717667	0.023624283	0.158484866	-1.052497849	0.683890501	-0.282234027	0.15112297	0.321528864	0.28855708	0.121817634	0.105951921	0.022686582	0.039398291	0.429932509	0.79118316	Bacteria.Firmicutes.Erysipelotrichia.Erysipelotrichales.Erysipelotrichaceae.Faecalitalea	GRTP1
198762	ENSG00000139835	rs9549753	0.49033213	0.615727862	0.799043378	0.904158567	-0.770580906	0.489986775	0.046704399	-0.01950107	1.110897783	0.971611607	0.18271411	0.1613347	0.999415694	0.864037391	0.990344402	0.977319136	Bacteria.Firmicutes	GRTP1
198763	ENSG00000139835	rs9549753	0.043809087	0.038064213	0.873163965	0.665640615	-0.470175003	0.358647502	-0.016556541	-0.03209872	0.228760276	0.169441299	0.103309029	0.073945261	0.042251883	0.014410786	0.974493943	0.961745829	Bacteria.Proteobacteria.Deltaproteobacteria.Desulfovibrionales.Desulfovibrionaceae	GRTP1
198764	ENSG00000139835	rs9549753	0.015363866	0.0206341	0.267972538	0.509382642	-0.748620828	0.504619494	-0.120014574	0.049926569	0.300845634	0.21277055	0.107427426	0.075258198	0.037287489	0.019930557	0.809733992	0.820125691	Bacteria.Firmicutes.Clostridia.Clostridiales.Lachnospiraceae.Tyzzerella	GRTP1
198765	ENSG00000139835	rs9549753	0.018046439	0.019736077	0.676980829	0.795370236	-0.486043186	0.367917866	-0.05057829	0.024649414	0.200418734	0.153972502	0.120872225	0.094661834	0.02656101	0.007557681	0.998239218	0.995583744	Bacteria.Firmicutes.Clostridia.Clostridiales.Ruminococcaceae.Flavonifractor	GRTP1
198766	ENSG00000139835	rs9549753	0.01232543	0.008065462	0.295593046	0.634714678	-0.509055162	0.428681889	0.097459245	0.036532714	0.197816393	0.15690388	0.092440361	0.076537949	0.02156399	0.00449031	0.634550363	0.962515407	Bacteria.Actinobacteria.Actinobacteria.Bifidobacteriales.Bifidobacteriaceae.Bifidobacterium	GRTP1
198767	ENSG00000139835	rs9549753	0.033516588	0.027298666	0.315435475	0.34385503	-0.808762477	0.578488437	-0.133117721	0.08809699	0.372495794	0.256264968	0.1315945	0.092400803	0.096291873	0.036961951	0.815783163	0.90102733	Bacteria.Firmicutes.Clostridia.Clostridiales.Ruminococcaceae.Ruminococcaceae.UCG.014	GRTP1
198768	ENSG00000139835	rs9549753	0.022491754	0.019578614	0.431227425	0.44278563	-0.633907172	0.470870907	0.097115787	-0.070945661	0.271266122	0.196794228	0.12262878	0.091881454	0.070288273	0.024438853	0.998793879	0.998019463	Bacteria.Firmicutes.Clostridia.Clostridiales.Lachnospiraceae.Blautia	GRTP1
198769	ENSG00000139835	rs9549753	0.018352386	0.012959072	0.266418723	0.208635468	-0.761486214	0.598533372	-0.131088635	0.114897431	0.314862711	0.234333376	0.116955935	0.090488836	0.1045877	0.026009067	0.999028109	0.997798285	Bacteria.Actinobacteria.Actinobacteria.Micrococcales.Micrococcaceae	GRTP1
198770	ENSG00000139835	rs9549753	0.025840134	0.024353685	0.608120071	0.919637919	-0.490504988	0.395827329	0.044151696	0.006409765	0.215125259	0.171768095	0.085694687	0.06328968	0.034593077	0.010001727	0.797920512	0.889989579	Bacteria.Fusobacteria.Fusobacteriia.Fusobacteriales.Fusobacteriaceae.Fusobacterium	GRTP1
198771	ENSG00000139835	rs9549753	0.059702902	0.05331723	0.507208493	0.680028884	-0.707769272	0.470999027	-0.093039822	0.037860195	0.369406714	0.239375843	0.139526599	0.091392926	0.179905679	0.062359726	0.999469974	0.993813828	Bacteria.Bacteroidetes.Bacteroidia.Bacteroidales.Porphyromonadaceae.Barnesiella	GRTP1
198772	ENSG00000139835	rs9549753	0.010304071	0.005654092	0.95016961	0.409140108	-0.519767296	0.449000839	0.006515726	0.063840698	0.196794754	0.156950707	0.103866268	0.076852011	0.020153181	0.003171763	0.78922949	0.869357444	Bacteria.Firmicutes.Clostridia.Clostridiales.Peptostreptococcaceae	GRTP1
198773	ENSG00000139835	rs9549753	0.054923861	0.00929674	0.356975533	0.087460806	-0.831044333	0.809088189	0.085032755	-0.114395849	0.425273468	0.301942993	0.091665902	0.065945342	0.353740133	0.06204605	0.999785669	0.999420701	Bacteria.Firmicutes.Clostridia.Clostridiales.Ruminococcaceae.Faecalibacterium	GRTP1
198774	ENSG00000139835	rs9549753	0.141823325	0.086128908	0.904124195	0.857830933	-0.452218878	0.37943811	-0.016284991	-0.019074786	0.304151007	0.217790495	0.134679149	0.10606662	0.163101207	0.046723097	0.993501001	0.954085234	Bacteria.Firmicutes.Erysipelotrichia.Erysipelotrichales	GRTP1
198775	ENSG00000139835	rs9549753	0.150876187	0.091976677	0.846499419	0.935447916	-0.43706524	0.363864146	-0.025775532	-0.008306961	0.300737791	0.212794819	0.132624821	0.102174259	0.154029796	0.040480967	0.999513786	0.976769158	Bacteria.Firmicutes.Erysipelotrichia.Erysipelotrichales.Erysipelotrichaceae	GRTP1
198776	ENSG00000139835	rs9549753	0.007043421	0.010979289	0.250499486	0.557985871	-0.584351369	0.409150384	-0.089961871	0.035502537	0.210074356	0.156327165	0.077598257	0.060293444	0.016867891	0.007388989	0.672350176	0.955996734	Bacteria.Firmicutes.Negativicutes.Selenomonadales.Acidaminococcaceae.Phascolarctobacterium	GRTP1
198777	ENSG00000139835	rs9549753	0.496181388	0.477404324	0.959842294	0.951587266	-0.528722228	0.405650435	0.007497448	-0.006696065	0.772646389	0.56769718	0.148337851	0.109870799	0.869243318	0.629120148	0.896191506	0.8817038	Bacteria.Firmicutes.Clostridia.Clostridiales.Lachnospiraceae	GRTP1
198778	ENSG00000139835	rs9549753	0.027114301	0.037732371	0.627134904	0.942478004	-0.578460891	0.400647822	-0.052663019	0.00645277	0.255934162	0.188946469	0.107905901	0.089088566	0.060418078	0.028704251	0.891314393	0.99827201	Bacteria.Firmicutes.Clostridia.Clostridiales.Ruminococcaceae..Eubacterium..coprostanoligenes.group	GRTP1
198779	ENSG00000139835	rs9549753	0.09855309	0.154009232	0.452310762	0.147812251	-0.404206665	0.254284694	-0.056566068	0.082249111	0.24123446	0.176332214	0.074818127	0.056162975	0.134349741	0.07782243	0.998302481	0.99762474	Bacteria.Proteobacteria.Gammaproteobacteria.Enterobacteriales.Enterobacteriaceae.Escherichia.Shigella	GRTP1
198780	ENSG00000139835	rs9549753	0.016129743	0.016209677	0.567815786	0.595896439	-0.542601176	0.404601178	0.054828997	-0.036861677	0.21973192	0.163976031	0.095495401	0.069172564	0.030996159	0.009803241	0.997466038	0.994193156	Bacteria.Bacteroidetes.Bacteroidia.Bacteroidales.Rikenellaceae	GRTP1
198781	ENSG00000139835	rs9549753	0.004255327	0.006948686	0.113123779	0.254077496	-0.647016928	0.462359403	0.17766826	-0.100371935	0.218500274	0.165924898	0.110651415	0.087239796	0.011265035	0.00510646	0.860962138	0.829345182	Bacteria.Firmicutes.Clostridia.Clostridiales.Lachnospiraceaencultured	GRTP1
198782	ENSG00000139835	rs9549753	0.219257864	0.258267777	0.346941496	0.416301486	-0.327357799	0.246881768	0.159242895	-0.118155511	0.263935582	0.216499215	0.168101851	0.144444646	0.204239172	0.122026492	0.82274218	0.994989321	Bacteria.Actinobacteria.Coriobacteriia.Coriobacteriales	GRTP1
198783	ENSG00000139835	rs9549753	0.053892854	0.04376083	0.769835624	0.771315694	-0.453387972	0.350755471	-0.030691756	-0.021991772	0.230996653	0.170617266	0.104466165	0.075352653	0.054113301	0.016335611	0.927786642	0.953661219	Bacteria.Proteobacteria.Deltaproteobacteria	GRTP1
198784	ENSG00000139835	rs9549753	0.035068132	0.032072526	0.918229044	0.604620866	-0.536723695	0.450884348	-0.009855067	0.03970985	0.249418708	0.205894715	0.095625951	0.076326433	0.054036461	0.020278289	0.998970432	0.998994847	Bacteria.Firmicutes.Erysipelotrichia.Erysipelotrichales.Erysipelotrichaceae.Erysipelatoclostridium	GRTP1
198785	ENSG00000139835	rs9549753	0.005510422	0.00565013	0.149471356	0.168376356	-0.655039958	0.482747315	-0.140717225	0.10359149	0.228240318	0.16873221	0.096487022	0.074380314	0.01528761	0.00499222	0.999550314	0.996901429	Bacteria.Proteobacteria.Gammaproteobacteria.Pseudomonadales	GRTP1
198786	ENSG00000139835	rs9549753	0.156271168	0.119910676	0.444432963	0.395223638	-1.007881122	0.769684213	0.09351697	-0.072981641	0.702807843	0.488517074	0.121553945	0.08528228	0.846793419	0.427658304	0.998912436	0.981117471	Bacteria.Bacteroidetes.Bacteroidia.Bacteroidales	GRTP1
198787	ENSG00000139835	rs9549753	0.057342349	0.099633149	0.632954713	0.910967112	-0.633331347	0.380756406	-0.053275802	-0.008965407	0.327390712	0.227982211	0.111037142	0.079871099	0.170999357	0.108678266	0.984987993	0.979204363	Bacteria.Proteobacteria.Deltaproteobacteria.Desulfovibrionales.Desulfovibrionaceae.Desulfovibrio	GRTP1
198788	ENSG00000139835	rs9549753	0.205799078	0.280228107	0.144776021	0.077730419	-0.30675835	0.195712485	0.176773611	-0.169619558	0.240069158	0.179760512	0.119788598	0.094658252	0.238555306	0.137007394	0.951502097	0.989031604	Bacteria.Firmicutes.Clostridia.Clostridiales.Ruminococcaceae.Ruminiclostridium.9	GRTP1
198789	ENSG00000139835	rs9549753	0.13266826	0.022379666	0.545443746	0.133091931	-0.711915603	0.758743691	0.073381567	-0.134096472	0.467605307	0.324405713	0.120744478	0.088176157	0.406881991	0.093288291	0.838789017	0.890273479	Bacteria.Firmicutes.Clostridia.Clostridiales.Lachnospiraceae..Eubacterium..rectale.group	GRTP1
198790	ENSG00000139835	rs9549753	0.050693773	0.062126894	0.511858597	0.525310763	-0.671944634	0.519578149	-0.087274813	0.072819499	0.33759679	0.273810868	0.132331396	0.11403479	0.115604674	0.063161896	0.963485106	0.971945944	Bacteria.Firmicutes.Bacilli.Lactobacillales.Carnobacteriaceae.Granulicatella	GRTP1
198791	ENSG00000139835	rs9549753	0.332934779	0.439059455	0.614351609	0.718414427	-0.999658199	0.692582501	0.087092955	-0.054684807	1.024894093	0.889642891	0.172027439	0.15101023	0.987348183	0.719956738	0.996576058	0.863613311	Bacteria.Firmicutes.Clostridia.Clostridiales	GRTP1
198792	ENSG00000139835	rs9549753	0.008624139	0.009956588	0.293460009	0.432886785	-0.582445359	0.420912317	-0.1346614	0.079701687	0.215126927	0.158594132	0.127158967	0.101004963	0.017535493	0.004719124	0.759933588	0.997649073	Bacteria.Firmicutes.Clostridia.Clostridiales.Ruminococcaceaencultured	GRTP1
198793	ENSG00000139835	rs9549753	0.21815822	0.254972947	0.35628046	0.398844661	-0.3287737	0.246778972	0.150279115	-0.110614486	0.264437768	0.214900447	0.161766437	0.130258638	0.213562309	0.123429974	0.907206952	0.989731238	Bacteria.Actinobacteria.Coriobacteriia.Coriobacteriales.Coriobacteriaceae	GRTP1
198794	ENSG00000139835	rs9549753	0.035007235	0.042349004	0.464867337	0.533269344	-0.663994386	0.48687565	-0.08997247	0.059386615	0.308455608	0.235181502	0.122390636	0.094819255	0.107603311	0.05911555	0.966546108	0.940260264	Bacteria.Firmicutes.Clostridia.Clostridiales.Ruminococcaceae.Ruminiclostridium.6	GRTP1
198795	ENSG00000139835	rs9549753	0.322510225	0.168613536	0.054676277	0.120314844	-0.234649519	0.236318554	0.164831572	-0.09628862	0.23540673	0.169776362	0.08426132	0.061182126	0.282194726	0.095212418	0.709455918	0.926870238	Bacteria.Firmicutes.Clostridia.Clostridiales.Lachnospiraceae.Lachnospiraceae.UCG.010	GRTP1
198796	ENSG00000139835	rs9549753	0.024210459	0.03333913	0.836381055	0.735794159	-0.478791449	0.352841169	-0.026777077	0.034811232	0.207552696	0.162341069	0.129144381	0.102731721	0.037387959	0.015742396	0.751783706	0.921307549	Bacteria.Firmicutes.Bacilli.Lactobacillales.Streptococcaceae.Streptococcus	GRTP1
198797	ENSG00000139835	rs9549753	0.184309981	0.192349747	0.741897617	0.890221804	-0.41816766	0.345961727	0.049990639	-0.017698554	0.311683366	0.2626633	0.15115333	0.127734455	0.254825336	0.121792103	0.998330087	0.999834196	Bacteria.Actinobacteria.Coriobacteriia.Coriobacteriales.Coriobacteriaceae.Collinsella	GRTP1
198798	ENSG00000139835	rs9549753	0.068743807	0.103791352	0.841609626	0.647228862	-0.459947888	0.321354664	0.025246527	-0.049858881	0.248577226	0.194816061	0.125840076	0.108455169	0.083502377	0.046245784	0.998173674	0.994266973	Bacteria.Firmicutes.Bacilli.Bacillales	GRTP1
198799	ENSG00000139835	rs9549753	0.05322328	0.114640253	0.608944106	0.865708495	-0.611939565	0.402653107	-0.071996894	0.019516316	0.310879898	0.251845955	0.140062135	0.114955804	0.123736942	0.104912077	0.998201428	0.99782309	Bacteria.Firmicutes.Bacilli.Bacillales.Staphylococcaceae.Staphylococcus	GRTP1
198800	ENSG00000139835	rs9549753	0.083540381	0.148477125	0.90048828	0.364795344	-0.477848389	0.285568121	-0.01001239	0.05199975	0.271954609	0.195322396	0.079763116	0.05698227	0.144818288	0.08097989	0.99617189	0.965530807	Bacteria.Proteobacteria.Gammaproteobacteria.Enterobacteriales.Enterobacteriaceae	GRTP1
198801	ENSG00000139835	rs9549753	0.047588159	0.035404291	0.749448365	0.880778806	-0.466606282	0.396765035	-0.032442606	-0.012078429	0.231145801	0.184729599	0.101160758	0.080221179	0.071529961	0.020143936	0.943808501	0.934861003	Bacteria.Firmicutes.Clostridia.Clostridiales.Lachnospiraceae.Roseburia	GRTP1
198802	ENSG00000139835	rs9549753	0.006583701	0.014695459	0.27568567	0.90556118	-0.572963192	0.389062371	0.104373266	0.009315509	0.204184948	0.155271539	0.094956108	0.078218582	0.016057533	0.006881354	0.820296975	0.998318077	Bacteria.Firmicutes.Clostridia.Clostridiales.Lachnospiraceae..Eubacterium..hallii.group	GRTP1
198803	ENSG00000139835	rs9549753	0.012584724	0.015107689	0.482405133	0.424970665	-0.547962523	0.431592315	-0.051162452	0.045738048	0.213595686	0.172987191	0.072423598	0.056973001	0.036710633	0.013901544	0.99830237	0.997282036	Bacteria.Firmicutes.Clostridia.Clostridiales.Clostridiaceae.1.Clostridium.sensu.stricto.1	GRTP1
198804	ENSG00000139865	rs8022736	0.235279889	0.139633462	0.424189923	0.286380369	-0.192055388	0.296712865	0.04231419	-0.070589762	0.160340469	0.198446053	0.052618918	0.065677452	0.249799257	0.096020202	0.999614985	0.99936283	Bacteria.Firmicutes.Clostridia.Clostridiales.Lachnospiraceae.Tyzzerella.4	TTC6
198805	ENSG00000139865	rs8022736	0.91759962	0.229163145	0.427348005	0.969334417	0.044770479	0.479989138	-0.086830452	0.003454497	0.43108775	0.395454771	0.108719169	0.089519845	0.845525328	0.525794205	0.891247407	0.998393433	Bacteria.Proteobacteria	TTC6
198806	ENSG00000139865	rs8022736	0.310821192	0.007870856	0.452193178	0.863222989	-0.177920101	0.458437991	-0.053012459	-0.01144833	0.174202116	0.167246213	0.070099571	0.066195896	0.311360495	0.010921096	0.952041951	0.932902361	Bacteria.Proteobacteria.Betaproteobacteria	TTC6
198807	ENSG00000139865	rs8022736	0.010928289	0.00115759	0.182159307	0.706500784	-0.336504081	0.463358157	-0.075453202	-0.022777879	0.12848437	0.136394026	0.055960217	0.060228159	0.023660542	0.001137095	0.612456914	0.91286769	Bacteria.Firmicutes.Clostridia.Clostridiales.Lachnospiraceae.Lachnospira	TTC6
198808	ENSG00000139865	rs8022736	0.04272788	0.001866986	0.862996328	0.541210622	-0.274775729	0.51679556	0.011229139	0.05042933	0.132979259	0.159446023	0.064819989	0.082108965	0.058588978	0.001492071	0.999417824	0.997023453	Bacteria.Firmicutes.Clostridia.Clostridiales.Christensenellaceae.Christensenellaceae.R.7.group	TTC6
198809	ENSG00000139865	rs8022736	0.019982783	0.000438623	0.597726661	0.108953205	-0.299630511	0.500643317	-0.027133355	0.086053403	0.125655965	0.13523609	0.051172065	0.052959644	0.026009399	0.000599945	0.99994518	0.999865593	Bacteria.Bacteroidetes.Bacteroidia.Bacteroidales.Prevotellaceae	TTC6
198810	ENSG00000139865	rs8022736	0.015402218	0.000711558	0.255389085	0.122372806	-0.41480699	0.650865215	0.097442594	-0.145967731	0.166762177	0.183244965	0.084930187	0.093271992	0.04544354	0.001838779	0.65801446	0.982679299	Bacteria.Firmicutes.Bacilli	TTC6
198811	ENSG00000139865	rs8022736	0.009131054	0.00012513	0.239518506	0.031008303	-0.356979551	0.59181138	0.08675572	-0.187582279	0.132889448	0.145166299	0.073093881	0.085105217	0.019512109	0.000216225	0.574825507	0.955303348	Bacteria.Firmicutes.Bacilli.Lactobacillales.Streptococcaceae	TTC6
198812	ENSG00000139865	rs8022736	0.037396781	0.001520633	0.92075548	0.672563189	-0.273405734	0.454393289	0.007643817	-0.039625851	0.128704802	0.137333024	0.076542711	0.093341472	0.042857492	0.00108246	0.998239218	0.992529118	Bacteria.Firmicutes.Clostridia.Clostridiales.Ruminococcaceae.Flavonifractor	TTC6
198813	ENSG00000139865	rs8022736	0.012920975	2.18E-05	0.275141591	0.005039123	-0.373109106	0.693364261	-0.055301468	0.149614723	0.146012405	0.151636204	0.050254347	0.051560878	0.038765635	0.000117313	0.998735039	0.951948696	Bacteria.Bacteroidetes.Bacteroidia.Bacteroidales.Prevotellaceae.Prevotella.9	TTC6
198814	ENSG00000139865	rs8022736	0.888794207	0.330662992	0.046863685	0.042561496	-0.024811649	0.180729673	0.12993356	-0.146737943	0.17675736	0.184417322	0.064149086	0.070955858	0.550805138	0.210739782	0.999586829	0.996426659	Bacteria.Firmicutes.Negativicutes.Selenomonadales.Veillonellaceae.Megasphaera	TTC6
198815	ENSG00000139865	rs8022736	0.043359384	0.007011805	0.695058103	0.697196808	-0.308630187	0.434345549	-0.027203491	-0.028044258	0.14983075	0.156055561	0.069093785	0.071759423	0.067208219	0.005070525	0.961083651	0.933246461	Bacteria.Firmicutes.Clostridia.Clostridiales.Lachnospiraceae..Eubacterium..eligens.group	TTC6
198816	ENSG00000139865	rs8022736	0.066653658	0.01804017	0.100725078	0.119443361	-0.232830919	0.364168865	-0.098799316	0.099594593	0.12485441	0.150155627	0.059351691	0.063131217	0.055391077	0.010462877	0.996033175	0.929840174	Bacteria.Firmicutes.Clostridia.Clostridiales.Lachnospiraceae.Lachnospiraceae.NK4A136.group	TTC6
198817	ENSG00000139865	rs8022736	0.022115235	0.000641326	0.652417637	0.520720465	-0.29082046	0.517502866	0.032843516	0.047983151	0.124086569	0.144375537	0.072587936	0.074313287	0.031121788	0.000635773	0.790432276	0.962571193	Bacteria.Actinobacteria.Actinobacteria.Bifidobacteriales.Bifidobacteriaceae	TTC6
198818	ENSG00000139865	rs8022736	0.880631309	0.488817609	0.555813457	0.591645711	-0.05905751	0.262155407	-0.043863717	0.038327141	0.391753255	0.376612252	0.074082884	0.071097349	0.860927068	0.618333194	0.99911693	0.98634337	Bacteria.Bacteroidetes.Bacteroidia.Bacteroidales.Bacteroidaceae.Bacteroides	TTC6
198819	ENSG00000139865	rs8022736	0.564777521	0.02265626	0.469859303	0.665288927	-0.137671954	0.541824598	0.084470749	0.044998715	0.237908577	0.232155376	0.116207262	0.103546624	0.552486707	0.052765941	0.934588369	0.984558538	Bacteria.Firmicutes.Clostridia.Clostridiales.Ruminococcaceae.Anaerotruncus	TTC6
198820	ENSG00000139865	rs8022736	0.021654738	0.002155381	0.626698553	0.032422788	-0.27781758	0.411384851	-0.031745959	0.156561594	0.118109533	0.12882174	0.064964635	0.071643695	0.026899715	0.001807412	0.98670933	0.774814905	Bacteria.Firmicutes.Clostridia.Clostridiales.Lachnospiraceae.Coprococcus.1	TTC6
198821	ENSG00000139865	rs8022736	0.061564057	0.004385973	0.958967838	0.922217397	-0.274833153	0.44676689	-0.00290459	0.006413374	0.144512602	0.151416096	0.056241855	0.065432532	0.072729317	0.003889551	0.997466038	0.996556542	Bacteria.Bacteroidetes.Bacteroidia.Bacteroidales.Rikenellaceae	TTC6
198822	ENSG00000139865	rs8022736	0.021437929	0.001300045	0.508954458	0.715363285	-0.290493192	0.44775	0.041893511	0.025254281	0.12328536	0.133270305	0.063085331	0.068957042	0.028667566	0.001247597	0.641012096	0.986229865	Bacteria.Firmicutes.Negativicutes.Selenomonadales.Veillonellaceae.Veillonella	TTC6
198823	ENSG00000139865	rs8022736	0.153032735	0.020519516	0.573561088	0.781596719	-0.225290385	0.430152028	0.035856361	-0.019034735	0.155850001	0.181200711	0.063391528	0.06837865	0.226972706	0.027286504	0.999814869	0.942552604	Bacteria.Actinobacteria.Actinobacteria.Corynebacteriales.Corynebacteriaceae	TTC6
198824	ENSG00000139865	rs8022736	0.013385258	0.000209182	0.294427817	0.051595513	-0.371592285	0.603301628	0.082758956	-0.173086589	0.146194297	0.153686945	0.078306321	0.087309847	0.031914864	0.000414729	0.544290693	0.910444892	Bacteria.Firmicutes.Bacilli.Lactobacillales	TTC6
198825	ENSG00000139865	rs8022736	0.021068717	0.000666581	0.318785996	0.159193074	-0.29622143	0.479013508	-0.055778271	0.083175447	0.125343758	0.134089241	0.055526042	0.058414808	0.029818368	0.000761358	0.644902325	0.890462075	Bacteria.Firmicutes.Negativicutes.Selenomonadales.Acidaminococcaceae	TTC6
198826	ENSG00000139865	rs8022736	0.052978116	0.001741759	0.589848065	0.728603724	-0.258288498	0.457430752	0.035253931	0.023982162	0.131077591	0.140138806	0.065079961	0.068823253	0.058128608	0.001270192	0.72118025	0.896631776	Bacteria.Firmicutes.Clostridia.Clostridiales.Peptostreptococcaceae	TTC6
198827	ENSG00000139865	rs8022736	0.003861951	0.001464475	0.057312421	0.642228065	-0.398067677	0.483504091	-0.168323574	0.052355377	0.132912545	0.145590474	0.087001487	0.112174182	0.013589407	0.001992848	0.699439699	0.83190606	Bacteria.Firmicutes.Clostridia.Clostridiales.Ruminococcaceae.Butyricicoccus	TTC6
198828	ENSG00000139865	rs8022736	0.027956035	0.001210537	0.72863233	0.647513071	-0.279447178	0.457697061	0.016623429	-0.026658516	0.124336973	0.135301872	0.047710633	0.058038982	0.029394093	0.001020574	0.95477287	0.96414545	Bacteria.Firmicutes.Negativicutes.Selenomonadales.Veillonellaceae.Dialister	TTC6
198829	ENSG00000139865	rs8022736	0.083772313	0.10982558	0.638876853	0.773663409	-0.352919602	0.384178104	-0.033999313	-0.023212822	0.201008949	0.237027648	0.072117051	0.08038551	0.306402018	0.152327191	0.998986731	0.998377846	Bacteria.Firmicutes.Clostridia.Clostridiales.Family.XI.Anaerococcus	TTC6
198830	ENSG00000139865	rs8022736	0.139557798	0.011397739	0.477258493	0.55777487	-0.221895908	0.405713998	0.051926616	-0.047004529	0.1483785	0.155856581	0.072645793	0.079784237	0.172541417	0.01063064	0.787458021	0.986601832	Bacteria.Bacteroidetes.Bacteroidia.Bacteroidales.Porphyromonadaceae.Odoribacter	TTC6
198831	ENSG00000139865	rs8022736	0.153212196	0.070200126	0.804530693	0.880536292	-0.249799939	0.430002859	0.019919655	-0.014127262	0.17288175	0.23364155	0.080164398	0.093636947	0.20208027	0.064443147	0.988161388	0.958055178	Bacteria.Firmicutes.Bacilli.Lactobacillales.Carnobacteriaceae	TTC6
198832	ENSG00000139865	rs8022736	0.035877619	0.063612459	0.613319215	0.952116845	-0.32363781	0.427410428	0.029825487	0.005786031	0.151082745	0.226549069	0.058740138	0.095990032	0.08453566	0.055341484	0.925639372	0.927927584	Bacteria.Firmicutes.Negativicutes.Selenomonadales.Veillonellaceae	TTC6
198833	ENSG00000139865	rs8022736	0.030252636	0.002446489	0.71035977	0.963975748	-0.278285214	0.443760365	0.021827903	0.002538021	0.125665097	0.140832868	0.058523244	0.055981478	0.033288818	0.001776731	0.94253553	0.993341467	Bacteria.Bacteroidetes.Bacteroidia.Bacteroidales.Porphyromonadaceae.Parabacteroides	TTC6
198834	ENSG00000139865	rs8022736	0.057199845	0.045813215	0.660445835	0.808930212	-0.328270848	0.410856046	-0.029362795	-0.019348024	0.169594647	0.201839739	0.066538638	0.079694274	0.157978064	0.053001025	0.997152221	0.990360691	Bacteria.Firmicutes.Clostridia.Clostridiales.Family.XI	TTC6
198835	ENSG00000139865	rs8022736	0.091890331	0.008789767	0.603156334	0.992053066	-0.242959453	0.471723707	-0.034583382	-0.000766327	0.142048838	0.174685713	0.06620377	0.076648261	0.120141109	0.008797581	0.99786128	0.999552428	Bacteria.Firmicutes.Clostridia.Clostridiales.Lachnospiraceae.Anaerostipes	TTC6
198836	ENSG00000139865	rs8022736	0.082147722	0.013587013	0.676623361	0.956433775	-0.251780811	0.459071694	0.031114193	-0.004827985	0.142631897	0.181021111	0.074269601	0.088042055	0.107734398	0.012047444	0.921949095	0.911859084	Bacteria.Firmicutes.Clostridia.Clostridiales.Ruminococcaceae.Ruminococcaceae.UCG.005	TTC6
198837	ENSG00000139865	rs8022736	0.1577905	0.009276657	0.60559375	0.648752402	-0.228665968	0.515764157	0.046468039	0.054983492	0.160045631	0.192419868	0.089557932	0.120159785	0.182017701	0.012236955	0.863925976	0.994506574	Bacteria.Firmicutes.Clostridia.Clostridiales.Family.XIII	TTC6
198838	ENSG00000139865	rs8022736	0.061598523	0.004380975	0.957829347	0.92259895	-0.274738533	0.446759022	-0.002986801	0.006384548	0.14448252	0.151392935	0.056270921	0.065460589	0.072763075	0.003928374	0.997528932	0.997707395	Bacteria.Bacteroidetes.Bacteroidia.Bacteroidales.Rikenellaceae.Alistipes	TTC6
198839	ENSG00000139865	rs8022736	0.082746695	0.003925999	0.758290041	0.69191387	-0.314726025	0.490466491	-0.025716646	0.03478322	0.178646472	0.164076961	0.083223675	0.087394784	0.14709865	0.007305167	0.999550585	0.97112811	Bacteria.Firmicutes.Clostridia.Clostridiales.Lachnospiraceae.Lachnospiraceae.ND3007.group	TTC6
198840	ENSG00000139865	rs8022736	0.144939613	0.024108881	0.920020419	0.999934415	-0.265990973	0.453039557	0.007970995	-6.93E-06	0.180320294	0.196243129	0.079082888	0.084034938	0.238104126	0.029936593	0.998768023	0.999934415	Bacteria.Firmicutes.Clostridia.Clostridiales.Ruminococcaceae.Ruminococcaceae.NK4A214.group	TTC6
198841	ENSG00000139865	rs8022736	0.064845854	0.006761801	0.999986665	0.7721287	-0.277863748	0.487492286	-9.62E-07	-0.020318798	0.147983227	0.174325857	0.057363103	0.069876029	0.107078763	0.00841056	0.999986665	0.969189617	Bacteria.Firmicutes.Clostridia.Clostridiales.Ruminococcaceae.Subdoligranulum	TTC6
198842	ENSG00000139865	rs8022736	0.08649025	0.002352596	0.717319291	0.611566263	-0.246483548	0.498927792	-0.019981534	-0.034897186	0.141643415	0.157682571	0.054954807	0.06838995	0.105478991	0.003583355	0.999507593	0.935584968	Bacteria.Firmicutes.Clostridia.Clostridiales.Lachnospiraceae.Lachnoclostridium	TTC6
198843	ENSG00000139865	rs8022736	0.782801757	0.223196801	0.131371994	0.121596748	-0.055039329	0.232326399	0.134779372	-0.151850346	0.198844351	0.18893829	0.088225193	0.096825674	0.639124078	0.170331891	0.968970412	0.998920199	Bacteria.Firmicutes.Clostridia.Clostridiales.Lachnospiraceae..Eubacterium..ventriosum.group	TTC6
198844	ENSG00000139865	rs8022736	0.02116391	0.004105233	0.394421732	0.691252878	-0.327249831	0.477159169	0.052211274	-0.024109853	0.138579706	0.160459342	0.060907204	0.060440486	0.034194248	0.004665096	0.867605083	0.996759562	Bacteria.Bacteroidetes.Bacteroidia.Bacteroidales.Porphyromonadaceae	TTC6
198845	ENSG00000139865	rs8022736	0.00941125	0.000439227	0.180214171	0.587727044	-0.424828219	0.543188184	0.124058521	-0.04473358	0.158811345	0.146745238	0.091593788	0.082110042	0.024861262	0.000804162	0.566583636	0.938195992	Bacteria.Actinobacteria.Actinobacteria	TTC6
198846	ENSG00000139865	rs8022736	0.141710386	0.011245582	0.532723523	0.405468256	-0.2251344	0.394458493	0.037043338	-0.041214266	0.151376085	0.151237112	0.059066006	0.049225194	0.150828692	0.011987189	0.937318069	0.997412515	Bacteria.Proteobacteria.Gammaproteobacteria.Enterobacteriales.Enterobacteriaceae.Citrobacter	TTC6
198847	ENSG00000139865	rs8022736	0.04405806	0.002075414	0.81370005	0.595499428	-0.272095988	0.510475358	0.015570547	0.044210196	0.132547379	0.159222414	0.065809632	0.082872681	0.059083784	0.001618312	0.999989953	0.995249858	Bacteria.Firmicutes.Clostridia.Clostridiales.Christensenellaceae	TTC6
198848	ENSG00000139865	rs8022736	0.026061895	0.001185592	0.652110208	0.640395073	-0.285792944	0.461016505	-0.021876716	0.024825736	0.125536861	0.136013069	0.048304243	0.052898419	0.034672733	0.000969068	0.826658534	0.87724048	Bacteria.Fusobacteria.Fusobacteriia.Fusobacteriales	TTC6
198849	ENSG00000139865	rs8022736	0.030898934	0.001829446	0.963765521	0.579223142	-0.275686263	0.441350413	-0.002269356	-0.028886448	0.124993205	0.135887379	0.049764868	0.051834968	0.035714749	0.001753214	0.999801261	0.991974206	Bacteria.Proteobacteria.Betaproteobacteria.Burkholderiales.Alcaligenaceae.Parasutterella	TTC6
198850	ENSG00000139865	rs8022736	0.794940382	0.683784516	0.348952612	0.348362038	-0.067615534	0.145979203	-0.089539436	0.124782666	0.259108839	0.356822576	0.094918475	0.132115861	0.838147807	0.559673914	0.99967607	0.999141757	Bacteria.Firmicutes.Negativicutes.Selenomonadales	TTC6
198851	ENSG00000139865	rs8022736	0.31945449	0.090586715	0.492526214	0.313701193	-0.187309943	0.321386785	0.057446698	-0.101043993	0.18672264	0.187130521	0.083239252	0.099527688	0.342447643	0.072413664	0.999274386	0.998480911	Bacteria.Firmicutes.Clostridia.Clostridiales.Ruminococcaceae.Ruminococcaceae.UCG.013	TTC6
198852	ENSG00000139865	rs8022736	0.182621125	0.015113301	0.832189966	0.621595757	-0.248308262	0.540717653	0.020667957	0.05865124	0.184356196	0.216738445	0.097153889	0.118266678	0.249765048	0.024688553	0.956221637	0.996239777	Bacteria.Firmicutes.Clostridia.Clostridiales.Family.XIII.Family.XIII.AD3011.group	TTC6
198853	ENSG00000139865	rs8022736	0.025919163	0.001182075	0.645014114	0.63528004	-0.286164952	0.461384847	-0.022344007	0.025166128	0.125575318	0.136083293	0.048277718	0.052812669	0.034593077	0.000997877	0.809540748	0.8806471	Bacteria.Fusobacteria.Fusobacteriia.Fusobacteriales.Fusobacteriaceae.Fusobacterium	TTC6
198854	ENSG00000139865	rs8022736	0.234500512	0.820935601	0.911560761	0.041164925	-0.236035576	-0.060708837	0.007682534	-0.184874801	0.196726639	0.267151346	0.068903606	0.088770238	0.292696314	0.466460948	0.776093022	0.540984765	Bacteria.Firmicutes.Erysipelotrichia.Erysipelotrichales.Erysipelotrichaceae.Holdemanella	TTC6
198855	ENSG00000139865	rs8022736	0.407275307	0.180888455	0.238977727	0.040710466	-0.144122655	0.231490663	0.082458955	-0.167678529	0.172803727	0.171180362	0.069392977	0.080326338	0.372024144	0.119684974	0.834010059	0.673023636	Bacteria.Firmicutes.Clostridia.Clostridiales.Lachnospiraceae..Eubacterium..xylanophilum.group	TTC6
198856	ENSG00000139865	rs8022736	0.022341801	0.000824502	0.405837249	0.207759242	-0.344111758	0.574538667	-0.058821414	0.09918647	0.147083997	0.163897768	0.070310215	0.077963322	0.060227352	0.00172522	0.906940724	0.906546295	Bacteria.Firmicutes.Clostridia.Clostridiales.Ruminococcaceae.Ruminococcaceae.UCG.003	TTC6
198857	ENSG00000139865	rs8022736	0.024400552	0.000718448	0.767507763	0.33556783	-0.284575507	0.488685396	-0.016901963	0.059397961	0.123532897	0.137702077	0.056936337	0.061232448	0.029351047	0.000629289	0.996546716	0.994860843	Bacteria.Firmicutes.Clostridia.Clostridiales.Ruminococcaceae.Ruminococcaceae.UCG.002	TTC6
198858	ENSG00000139865	rs8022736	0.037187749	0.001837022	0.586745589	0.963435602	-0.26940342	0.452554971	-0.033108615	0.002948299	0.126676624	0.13939579	0.060612298	0.064069677	0.037827982	0.001459586	0.972085394	0.970507672	Bacteria.Proteobacteria.Deltaproteobacteria.Desulfovibrionales.Desulfovibrionaceae	TTC6
198859	ENSG00000139865	rs8022736	0.1228563	0.004755129	0.089127067	0.726186112	-0.203471071	0.43794926	0.084548391	-0.021030995	0.130187309	0.149869873	0.049000931	0.059798668	0.090418501	0.003966349	0.99894297	0.998882343	Bacteria.Verrucomicrobia.Verrucomicrobiae.Verrucomicrobiales.Verrucomicrobiaceae.Akkermansia	TTC6
198860	ENSG00000139865	rs8022736	0.202308473	0.356007281	0.33128663	0.003866749	-0.189163445	0.14935446	0.059720233	-0.201553474	0.146887422	0.160679223	0.061017988	0.06730725	0.224938547	0.14725497	0.974916192	0.707906717	Bacteria.Firmicutes.Clostridia.Clostridiales.Ruminococcaceae.Ruminococcus.1	TTC6
198861	ENSG00000139865	rs8022736	0.410013004	0.776644175	0.185768967	0.284448321	0.483903632	-0.168954177	-0.153107259	0.123693006	0.583620021	0.593115271	0.114503959	0.114620623	0.849913919	0.712056184	0.876277026	0.778652526	Bacteria.Firmicutes.Clostridia.Clostridiales.Lachnospiraceae	TTC6
198862	ENSG00000139865	rs8022736	0.10876055	0.033422639	0.984845125	0.845632443	-0.28092183	0.424430887	-0.001294507	-0.01498532	0.172791086	0.195374858	0.067892296	0.076666478	0.181534241	0.042276493	0.895041934	0.925649467	Bacteria.Firmicutes.Clostridia.Clostridiales.Ruminococcaceae.Ruminococcaceae.UCG.014	TTC6
198863	ENSG00000139865	rs8022736	0.300679903	0.179438408	0.85408283	0.577039433	-0.237884248	0.339222323	0.017171131	-0.057898329	0.228041838	0.249999554	0.093001268	0.103298512	0.369455261	0.128712116	0.99946547	0.972078348	Bacteria.Firmicutes.Erysipelotrichia.Erysipelotrichales.Erysipelotrichaceae..Clostridium..innocuum.group	TTC6
198864	ENSG00000139865	rs8022736	0.082303953	0.02259185	0.625851059	0.799039647	-0.356245544	0.484333799	0.031372757	-0.014323604	0.201915727	0.20741958	0.064043164	0.056034869	0.189116903	0.038154478	0.869782737	0.995251343	Bacteria.Proteobacteria.Gammaproteobacteria	TTC6
198865	ENSG00000139865	rs8022736	0.0622634	0.002606049	0.825206178	0.813045449	-0.26536964	0.461472736	0.014655195	0.016665355	0.139921307	0.147451326	0.066093805	0.070185532	0.068016486	0.002609579	0.848300404	0.997196001	Bacteria.Firmicutes.Clostridia.Clostridiales.Peptostreptococcaceae.Intestinibacter	TTC6
198866	ENSG00000139865	rs8022736	0.021790318	0.020305529	0.488088966	0.543329116	-0.324595582	0.381542288	-0.036914165	-0.038392443	0.138144596	0.16043949	0.052941745	0.062840253	0.047100026	0.017877709	0.998115183	0.993943049	Bacteria.Firmicutes.Clostridia.Clostridiales.Clostridiaceae.1	TTC6
198867	ENSG00000139865	rs8022736	0.019828906	0.001566618	0.243147486	0.504524211	-0.452789867	0.552313168	0.126274548	-0.069359697	0.189640195	0.167421071	0.107221775	0.103358433	0.064640813	0.003414546	0.925664213	0.972299477	Bacteria.Actinobacteria	TTC6
198868	ENSG00000139865	rs8022736	0.033762225	0.001769333	0.471621077	0.708009628	-0.269871722	0.442787761	0.047546151	-0.023014908	0.124474297	0.135868364	0.065671	0.061184968	0.035429993	0.001299919	0.823716478	0.92464496	Bacteria.Proteobacteria.Gammaproteobacteria.Pasteurellales.Pasteurellaceae	TTC6
198869	ENSG00000139865	rs8022736	0.116714034	0.026124898	0.469683549	0.601713574	-0.227532452	0.403746725	-0.050769974	0.04643005	0.143142099	0.177426669	0.069817022	0.088528723	0.134200113	0.016634915	0.999513786	0.966818112	Bacteria.Firmicutes.Erysipelotrichia.Erysipelotrichales.Erysipelotrichaceae	TTC6
198870	ENSG00000139865	rs8022736	0.136851601	0.005241477	0.696996876	0.859793092	-0.239726739	0.464308294	0.02685699	0.011265895	0.15918649	0.160785245	0.068673692	0.063531046	0.13441631	0.006543274	0.999305535	0.994727898	Bacteria.Proteobacteria.Gammaproteobacteria.Pseudomonadales.Pseudomonadaceae.Pseudomonas	TTC6
198871	ENSG00000139865	rs8022736	0.031192164	0.00026934	0.552327232	0.092869194	-0.310608261	0.612117062	-0.038666317	0.127377253	0.141080994	0.15899159	0.064731309	0.074701432	0.063199476	0.000714671	0.868823337	0.916976133	Bacteria.Firmicutes.Clostridia.Clostridiales.Ruminococcaceae.Ruminococcus.2	TTC6
198872	ENSG00000139865	rs8022736	0.030091901	0.012116409	0.534647491	0.558006555	-0.27773922	0.383091058	-0.031172041	-0.032323032	0.125292002	0.14849102	0.049939127	0.054896629	0.043268618	0.006703407	0.726819744	0.850959821	Bacteria.Proteobacteria.Betaproteobacteria.Burkholderiales.Alcaligenaceae.Sutterella	TTC6
198873	ENSG00000139865	rs8022736	0.215635004	0.101169417	0.792096657	0.605385672	-0.241417369	0.363263504	0.019289652	-0.043553737	0.193100388	0.218513714	0.072884828	0.083892679	0.396138867	0.117765227	0.996483139	0.880926995	Bacteria.Bacteroidetes.Bacteroidia.Bacteroidales.Porphyromonadaceae.Butyricimonas	TTC6
198874	ENSG00000139865	rs8022736	0.745720467	0.251078483	0.50345741	0.561291434	-0.096953933	0.313958885	-0.056813542	0.043757091	0.297725658	0.271145419	0.084450173	0.074941944	0.759141354	0.32427397	0.832176733	0.89747881	Bacteria.Firmicutes.Clostridia.Clostridiales.Lachnospiraceae..Eubacterium..rectale.group	TTC6
198875	ENSG00000139865	rs8022736	0.142283988	0.006963455	0.311107075	0.50270037	-0.209399747	0.407041401	0.066021681	-0.043724768	0.141002498	0.146113578	0.064680534	0.064878912	0.116631502	0.005793765	0.999550314	0.996901429	Bacteria.Proteobacteria.Gammaproteobacteria.Pseudomonadales	TTC6
198876	ENSG00000139865	rs8022736	0.121682329	0.004494239	0.086848487	0.74911258	-0.203837473	0.439752202	0.085046007	-0.019158809	0.130005079	0.149471835	0.048929111	0.059657152	0.088348273	0.003850814	0.998409995	0.996467843	Bacteria.Verrucomicrobia	TTC6
198877	ENSG00000139865	rs8022736	0.069676456	0.014439041	0.88249375	0.366811032	-0.267101116	0.387188822	0.009269294	-0.061421773	0.144850937	0.154104001	0.062469139	0.067592476	0.080954283	0.011419081	0.998970432	0.998994847	Bacteria.Firmicutes.Erysipelotrichia.Erysipelotrichales.Erysipelotrichaceae.Erysipelatoclostridium	TTC6
198878	ENSG00000139865	rs8022736	0.946218152	0.720025152	0.476332561	0.49472446	0.030432433	0.160451481	-0.058490874	0.055486535	0.449427058	0.445746066	0.081656853	0.080810536	0.927256329	0.715515442	0.998947111	0.981145089	Bacteria.Bacteroidetes	TTC6
198879	ENSG00000139865	rs8022736	0.241708094	0.00604244	0.959477069	0.357151875	-0.269080373	0.573862016	0.004188937	0.063710024	0.227776066	0.202278086	0.082130961	0.068705205	0.33168732	0.017030436	0.9976522	0.960268902	Bacteria.Bacteroidetes.Bacteroidia.Bacteroidales.Prevotellaceae.Prevotella.7	TTC6
198880	ENSG00000139865	rs8022736	0.068520457	0.000686034	0.96287048	0.18220226	-0.280408564	0.616628685	0.002652576	0.082015499	0.15142051	0.17304785	0.056765327	0.060833233	0.121557185	0.002106602	0.948822608	0.926870238	Bacteria.Firmicutes.Clostridia.Clostridiales.Lachnospiraceae.Lachnospiraceae.UCG.010	TTC6
198881	ENSG00000139865	rs8022736	0.21111296	0.020936971	0.823684347	0.891929903	-0.245365579	0.434427978	0.01566765	-0.008990351	0.194306472	0.183628473	0.070039721	0.065917566	0.325685791	0.041448737	0.984987993	0.979204363	Bacteria.Proteobacteria.Deltaproteobacteria.Desulfovibrionales.Desulfovibrionaceae.Desulfovibrio	TTC6
198882	ENSG00000139865	rs8022736	0.977206843	0.321306421	0.171680359	0.470750168	0.006922144	0.28781037	-0.116621914	0.06838005	0.241363029	0.288016347	0.084396107	0.094260862	0.765789383	0.32263771	0.996108676	0.996850396	Bacteria.Firmicutes.Clostridia.Clostridiales.Lachnospiraceae..Ruminococcus..gnavus.group	TTC6
198883	ENSG00000139865	rs8022736	0.224673753	0.161624242	0.908738013	0.71131367	-0.257094034	0.368646198	0.00865091	-0.03423753	0.209755757	0.26043576	0.075178718	0.092112915	0.383045095	0.173535516	0.999437234	0.997643724	Bacteria.Proteobacteria.Betaproteobacteria.Neisseriales.Neisseriaceae	TTC6
198884	ENSG00000139865	rs8022736	0.456186486	0.856842776	0.260552037	0.471201727	0.564463475	-0.154941142	-0.143925078	0.104287095	0.753065203	0.855547843	0.126825443	0.143905183	0.999415694	0.899898606	0.990344402	0.945584009	Bacteria.Firmicutes	TTC6
198885	ENSG00000139865	rs8022736	0.1275436	0.032513971	0.603196864	0.559108446	-0.231896331	0.387714288	0.038142539	-0.044689464	0.150261671	0.177517448	0.073025333	0.076112941	0.1485697	0.025867189	0.884043865	0.995141948	Bacteria.Firmicutes.Clostridia.Clostridiales.Ruminococcaceae..Eubacterium..coprostanoligenes.group	TTC6
198886	ENSG00000139865	rs8022736	0.050527906	0.041774828	0.363531915	0.825589523	-0.445821443	0.51476278	-0.073962468	0.02108687	0.223822902	0.247936061	0.080834881	0.095312696	0.148777515	0.060612042	0.727687833	0.899667386	Bacteria.Firmicutes.Erysipelotrichia.Erysipelotrichales.Erysipelotrichaceae.Faecalitalea	TTC6
198887	ENSG00000139865	rs8022736	0.100226385	0.018573812	0.748669932	0.61346116	-0.250289261	0.402488292	-0.017425037	0.027118472	0.150131342	0.166751125	0.054159524	0.05343019	0.135907347	0.016826977	0.998302481	0.99762474	Bacteria.Proteobacteria.Gammaproteobacteria.Enterobacteriales.Enterobacteriaceae.Escherichia.Shigella	TTC6
198888	ENSG00000139865	rs8022736	0.372327123	0.113785873	0.186120117	0.156688911	-0.141692601	0.287726429	-0.098933738	0.106180693	0.157746116	0.179530829	0.074049195	0.074116944	0.314134883	0.081493526	0.998793879	0.998019463	Bacteria.Firmicutes.Clostridia.Clostridiales.Lachnospiraceae.Blautia	TTC6
198889	ENSG00000139865	rs8022736	0.022125998	0.00064158	0.652959685	0.520366909	-0.290811662	0.517514528	0.032793111	0.048028954	0.124093251	0.144383776	0.072597892	0.074320991	0.031198995	0.000635912	0.792020437	0.961369661	Bacteria.Actinobacteria.Actinobacteria.Bifidobacteriales.Bifidobacteriaceae.Bifidobacterium	TTC6
198890	ENSG00000139865	rs8022736	0.202454751	0.037965986	0.502938924	0.750861649	-0.208941106	0.406115662	0.068141457	-0.043986401	0.162298233	0.19176623	0.101165132	0.13796157	0.205441824	0.033115496	0.926800225	0.989731238	Bacteria.Actinobacteria.Coriobacteriia.Coriobacteriales.Coriobacteriaceae	TTC6
198891	ENSG00000139865	rs8022736	0.305501288	0.071121641	0.287922456	0.452120439	-0.16708596	0.35075797	0.128126235	-0.113649505	0.161791064	0.191224537	0.119595323	0.15025703	0.248049622	0.049283229	0.798209932	0.994989321	Bacteria.Actinobacteria.Coriobacteriia.Coriobacteriales	TTC6
198892	ENSG00000139865	rs8022736	0.162925179	0.003570922	0.708400628	0.630548477	-0.231629157	0.491553249	-0.025187826	-0.031298849	0.164153271	0.162653908	0.067055858	0.064773279	0.185414781	0.0064358	0.971555909	0.926690441	Bacteria.Proteobacteria.Betaproteobacteria.Burkholderiales	TTC6
198893	ENSG00000139865	rs8022736	0.066889714	0.002637822	0.009871982	0.039528568	-0.223788899	0.406544467	-0.182238216	0.161405802	0.120112355	0.130070741	0.068582428	0.076849307	0.057852654	0.002008384	0.944693808	0.999513539	Bacteria.Firmicutes.Clostridia.Clostridiales.Lachnospiraceae.Dorea	TTC6
198894	ENSG00000139865	rs8022736	0.634897966	0.181425212	0.538068891	0.761243649	-0.129433289	0.376455014	-0.038382948	0.019467823	0.271316625	0.27872445	0.062011321	0.063806227	0.760796851	0.274955156	0.999785669	0.999420701	Bacteria.Firmicutes.Clostridia.Clostridiales.Ruminococcaceae.Faecalibacterium	TTC6
198895	ENSG00000139865	rs8022736	0.075609758	0.00492666	0.13713343	0.345154431	-0.229139253	0.412222783	-0.090591293	0.064875801	0.126935146	0.141672309	0.060199536	0.06822995	0.074046683	0.003051089	0.760739436	0.968856518	Bacteria.Firmicutes.Clostridia.Clostridiales.Lachnospiraceae..Eubacterium..hallii.group	TTC6
198896	ENSG00000139865	rs8022736	0.036480542	0.001544806	0.669021512	0.831103349	-0.271937855	0.462435295	-0.026548153	-0.013873835	0.127373374	0.13998187	0.061824331	0.064790668	0.042111173	0.001315497	0.916081457	0.953661219	Bacteria.Proteobacteria.Deltaproteobacteria	TTC6
198897	ENSG00000139865	rs8022736	0.03594323	0.00180095	0.429984586	0.673964439	-0.266918091	0.441379247	0.050450183	-0.025352999	0.124650083	0.135679566	0.063531457	0.059993613	0.036084075	0.001353963	0.826126474	0.968686333	Bacteria.Proteobacteria.Gammaproteobacteria.Pasteurellales.Pasteurellaceae.Haemophilus	TTC6
198898	ENSG00000139865	rs8022736	0.024339847	0.001434973	0.355372376	0.740421385	-0.286159801	0.45644001	0.076652674	-0.03641557	0.124165659	0.137166975	0.082355366	0.109457375	0.024076873	0.001088431	0.946830748	0.962141134	Bacteria.Firmicutes.Clostridia.Clostridiales.Ruminococcaceae.Ruminiclostridium.5	TTC6
198899	ENSG00000139865	rs8022736	0.708929365	0.38516535	0.659427021	0.769059058	-0.132479763	0.344059913	-0.032744484	0.024598882	0.353364065	0.393559533	0.073964645	0.083437803	0.906435269	0.603420045	0.956359196	0.942918039	Bacteria.Firmicutes.Clostridia.Clostridiales.Ruminococcaceae	TTC6
198900	ENSG00000139865	rs8022736	0.150346559	0.006612095	0.541747874	0.759581513	-0.221519936	0.492177458	0.043773558	0.027411053	0.152223656	0.175492886	0.071367083	0.089199233	0.20501039	0.010866038	0.984070516	0.994553009	Bacteria.Firmicutes.Clostridia.Clostridiales.Ruminococcaceae.Ruminiclostridium.9	TTC6
198901	ENSG00000139865	rs8022736	0.086860525	0.014190804	0.977986604	0.922795217	-0.275516109	0.440993992	-0.001537827	0.004905453	0.158517547	0.175051127	0.055521252	0.050423736	0.147609748	0.015959008	0.997400574	0.966444609	Bacteria.Proteobacteria.Gammaproteobacteria.Enterobacteriales.Enterobacteriaceae	TTC6
198902	ENSG00000139865	rs8022736	0.577515192	0.16352455	0.243371741	0.374924026	-0.106665992	0.302604021	-0.086421838	0.072788077	0.190545188	0.214762631	0.073417479	0.081479093	0.543524218	0.156637688	0.995261573	0.973449375	Bacteria.Firmicutes.Clostridia.Clostridiales.Lachnospiraceae.Lachnospiraceae.UCG.008	TTC6
198903	ENSG00000139865	rs8022736	0.370293821	0.069324376	0.375562231	0.644920882	-0.162234948	0.379400003	0.065674799	-0.04175672	0.179845066	0.205485291	0.073615391	0.090196438	0.354766135	0.080916773	0.96081397	0.948324914	Bacteria.Firmicutes.Clostridia.Clostridiales.Ruminococcaceae.Ruminiclostridium.6	TTC6
198904	ENSG00000139865	rs8022736	0.144543898	0.070837143	0.843179699	0.884656792	-0.255157372	0.429086937	0.01576338	-0.013635453	0.172802931	0.23368596	0.079369196	0.093630347	0.194719524	0.068054692	0.963485106	0.98063036	Bacteria.Firmicutes.Bacilli.Lactobacillales.Carnobacteriaceae.Granulicatella	TTC6
198905	ENSG00000139865	rs8022736	0.060409126	0.000979116	0.606790519	0.402069103	-0.253831546	0.541985793	-0.03391964	-0.067999105	0.132858372	0.15705756	0.065591424	0.080628067	0.081767174	0.001532095	0.997851323	0.977487446	Bacteria.Firmicutes.Clostridia.Clostridiales.Lachnospiraceae.Fusicatenibacter	TTC6
198906	ENSG00000139865	rs8022736	0.356540777	0.350424983	0.495527152	0.194895061	-0.172895628	0.212700528	0.048254495	-0.111844472	0.186213173	0.226173044	0.07040918	0.085408061	0.387154148	0.201960533	0.999469974	0.986131077	Bacteria.Bacteroidetes.Bacteroidia.Bacteroidales.Porphyromonadaceae.Barnesiella	TTC6
198907	ENSG00000139865	rs8022736	0.582749605	0.181837692	0.199899799	0.338115051	-0.101747603	0.286463421	0.119108556	-0.117728437	0.184294417	0.212298501	0.09198974	0.122010481	0.434930392	0.117730954	0.998330087	0.999834196	Bacteria.Actinobacteria.Coriobacteriia.Coriobacteriales.Coriobacteriaceae.Collinsella	TTC6
198908	ENSG00000139865	rs8022736	0.085472849	0.014735582	0.503065615	0.12397764	-0.235922532	0.362678382	-0.047714782	0.113692871	0.135125578	0.144803072	0.070860085	0.072966051	0.079262093	0.008829361	0.890732322	0.798220071	Bacteria.Firmicutes.Clostridia.Clostridiales.Lachnospiraceaencultured	TTC6
198909	ENSG00000139865	rs8022736	0.140127026	0.011198057	0.524956996	0.59826353	-0.224593568	0.410116101	0.055596913	-0.042493933	0.150401967	0.157143782	0.086989812	0.080259153	0.122297919	0.00927372	0.998173674	0.994266973	Bacteria.Firmicutes.Bacilli.Bacillales	TTC6
198910	ENSG00000139865	rs8022736	0.483253937	0.110245437	0.060790978	0.348860217	-0.106672039	0.35779405	0.118569262	-0.073238656	0.151295038	0.221015275	0.062155135	0.077623452	0.495186082	0.098315654	0.999028109	0.997798285	Bacteria.Actinobacteria.Actinobacteria.Micrococcales.Micrococcaceae	TTC6
198911	ENSG00000139865	rs8022736	0.017356897	0.000923667	0.331995443	0.120315115	-0.305944242	0.465246875	-0.058667772	0.106986242	0.125358935	0.134098258	0.060031226	0.067979484	0.026416081	0.000929214	0.999334555	0.975827082	Bacteria.Firmicutes.Erysipelotrichia.Erysipelotrichales.Erysipelotrichaceae.Erysipelotrichaceae.UCG.003	TTC6
198912	ENSG00000139865	rs8022736	0.339644036	0.064506954	0.079059423	0.302507719	-0.139175568	0.363075914	0.109242085	-0.073722899	0.144698208	0.19311385	0.061242504	0.070942538	0.304857071	0.044852186	0.970727297	0.997803387	Bacteria.Actinobacteria.Actinobacteria.Micrococcales	TTC6
198913	ENSG00000139865	rs8022736	0.028351987	0.001381824	0.787218726	0.990386619	-0.279569424	0.455110343	-0.015664828	-0.000788384	0.124716307	0.136264282	0.05779876	0.065184721	0.032785111	0.001069721	0.998880039	0.998885873	Bacteria.Proteobacteria.Deltaproteobacteria.Desulfovibrionales.Desulfovibrionaceae.Bilophila	TTC6
198914	ENSG00000139865	rs8022736	0.946273797	0.719988109	0.476383644	0.494762471	0.030401343	0.160475182	-0.058485787	0.055482633	0.449433654	0.445750279	0.081659247	0.080811997	0.925732434	0.715024761	0.998912436	0.981117471	Bacteria.Bacteroidetes.Bacteroidia.Bacteroidales	TTC6
198915	ENSG00000139865	rs8022736	0.131913152	0.028326606	0.47496452	0.610827964	-0.223424157	0.402513906	-0.051755103	0.045950452	0.146459886	0.179532123	0.072028794	0.089864954	0.156128188	0.021337398	0.993501001	0.94597323	Bacteria.Firmicutes.Erysipelotrichia.Erysipelotrichales	TTC6
198916	ENSG00000139865	rs8022736	0.135311322	0.002116691	0.653504247	0.580981032	-0.226455654	0.463820152	-0.027093015	-0.031880865	0.149773711	0.14496701	0.060079964	0.057475005	0.139703659	0.003610175	0.943988959	0.927459437	Bacteria.Proteobacteria.Betaproteobacteria.Burkholderiales.Alcaligenaceae	TTC6
198917	ENSG00000139865	rs8022736	0.195841371	0.03949486	0.9827613	0.90362799	-0.275121413	0.434486109	0.00203673	-0.010726397	0.210542819	0.206833123	0.093905177	0.088249779	0.224940882	0.051710704	0.998920038	0.99782309	Bacteria.Firmicutes.Bacilli.Bacillales.Staphylococcaceae.Staphylococcus	TTC6
198918	ENSG00000139865	rs8022736	0.032123071	0.023022416	0.688821574	0.525424768	-0.308063307	0.380873654	-0.021586902	-0.040958409	0.140718805	0.163649725	0.053669346	0.064158272	0.065052291	0.018701947	0.99830237	0.997282036	Bacteria.Firmicutes.Clostridia.Clostridiales.Clostridiaceae.1.Clostridium.sensu.stricto.1	TTC6
198919	ENSG00000139865	rs8022736	0.03665156	0.023973459	0.613919952	0.418994166	-0.316618388	0.377499925	-0.027231304	-0.048945493	0.148441192	0.163358675	0.053722095	0.060184438	0.06413458	0.02211453	0.894775035	0.798635897	Bacteria.Firmicutes.Clostridia.Clostridiales.Lachnospiraceae.Tyzzerella	TTC6
198920	ENSG00000139865	rs8022736	0.020805338	0.000511215	0.444629309	0.192061205	-0.308494162	0.517452055	-0.041618406	0.076641576	0.13025772	0.141579576	0.054119296	0.058150069	0.034732895	0.000703526	0.77857648	0.869497376	Bacteria.Firmicutes.Negativicutes.Selenomonadales.Acidaminococcaceae.Phascolarctobacterium	TTC6
198921	ENSG00000139865	rs8022736	0.151818212	0.005941323	0.203363573	0.846208558	-0.200092531	0.436277126	-0.069230967	0.012302516	0.138003063	0.15345398	0.053885886	0.063179816	0.141884467	0.005249801	0.817664009	0.932683534	Bacteria.Firmicutes.Clostridia.Clostridiales.Lachnospiraceae.Roseburia	TTC6
198922	ENSG00000139865	rs8022736	0.648025479	0.919592479	0.382762961	0.461570277	0.315371673	-0.073230972	-0.103985649	0.092186112	0.687678136	0.722668671	0.11834311	0.124477011	0.987348183	0.818506617	0.996576058	0.828350038	Bacteria.Firmicutes.Clostridia.Clostridiales	TTC6
198923	ENSG00000139865	rs8022736	0.013930054	0.000193913	0.418485061	0.05647295	-0.328960811	0.567736696	0.059218539	-0.164928501	0.130209496	0.143802882	0.072736365	0.084950492	0.026467976	0.00032189	0.641849549	0.921307549	Bacteria.Firmicutes.Bacilli.Lactobacillales.Streptococcaceae.Streptococcus	TTC6
198924	ENSG00000139865	rs8022736	0.113468033	0.010411699	0.048729726	0.03713724	-0.201733318	0.360309123	0.141758778	-0.184803668	0.125761388	0.136622425	0.070593902	0.086872912	0.089438973	0.004875512	0.671636256	0.946858872	Bacteria.Firmicutes.Clostridia.Clostridiales.Ruminococcaceaencultured	TTC6
198925	ENSG00000139899	rs1956905	0.014538915	0.008873182	0.915541476	0.830033465	-0.659323507	0.464930697	0.013237426	-0.016459683	0.262694943	0.172393466	0.124343486	0.076375102	0.024099847	0.004502111	0.87325352	0.87724048	Bacteria.Fusobacteria.Fusobacteriia.Fusobacteriales	CBLN3
198926	ENSG00000139899	rs1956905	0.260935157	0.128001748	0.558387078	0.718007482	-0.468608901	0.396363397	0.089226157	-0.035202089	0.41326899	0.257145739	0.151686436	0.097062693	0.316755345	0.117266484	0.999586829	0.996426659	Bacteria.Firmicutes.Negativicutes.Selenomonadales.Veillonellaceae.Megasphaera	CBLN3
198927	ENSG00000139899	rs1956905	0.012222006	0.006035732	0.881746325	0.791055895	-0.667864245	0.475357562	-0.017359946	0.019776092	0.259205072	0.167533144	0.116249962	0.074341648	0.018365877	0.003505409	0.94253553	0.990835033	Bacteria.Bacteroidetes.Bacteroidia.Bacteroidales.Porphyromonadaceae.Parabacteroides	CBLN3
198928	ENSG00000139899	rs1956905	0.046115434	0.066725152	0.87696225	0.947063638	-0.684219373	0.454164153	0.026222114	0.008253132	0.336615996	0.243608844	0.168714532	0.123832171	0.087885092	0.045057669	0.82498578	0.992983965	Bacteria.Firmicutes.Bacilli	CBLN3
198929	ENSG00000139899	rs1956905	0.139033555	0.060240018	0.44208738	0.295831294	-1.26885819	0.969562543	0.150260244	-0.125963276	0.847323817	0.507137088	0.194302563	0.119535959	0.575277269	0.374422845	0.893764336	0.99665811	Bacteria.Proteobacteria	CBLN3
198930	ENSG00000139899	rs1956905	0.022061294	0.017386309	0.079157131	0.100414717	-0.597232288	0.417914835	0.234857239	-0.141525928	0.254718145	0.171285161	0.131707882	0.084939722	0.03672568	0.008862656	0.526467657	0.825780839	Bacteria.Firmicutes.Clostridia.Clostridiales.Lachnospiraceae.Lachnospira	CBLN3
198931	ENSG00000139899	rs1956905	0.036260791	0.034971022	0.026708281	0.037185991	-0.545762382	0.373506938	0.272711369	-0.168022847	0.255319947	0.173475305	0.120325725	0.079005542	0.043317822	0.015652906	0.402252997	0.81185831	Bacteria.Firmicutes.Negativicutes.Selenomonadales.Acidaminococcaceae	CBLN3
198932	ENSG00000139899	rs1956905	0.025398107	0.01563876	0.596613398	0.67606006	-0.806112487	0.546470172	0.069349316	-0.035424357	0.352445833	0.220220429	0.130391824	0.084401882	0.077479293	0.017846772	0.958166	0.931534808	Bacteria.Proteobacteria.Betaproteobacteria	CBLN3
198933	ENSG00000139899	rs1956905	0.012399404	0.005587387	0.144445478	0.483722167	-0.646228258	0.475674322	-0.196660427	0.061107361	0.251344292	0.166028749	0.133153247	0.086762946	0.019720632	0.004006113	0.45035465	0.949880358	Bacteria.Firmicutes.Negativicutes.Selenomonadales.Veillonellaceae.Veillonella	CBLN3
198934	ENSG00000139899	rs1956905	0.166291656	0.061709567	0.844824679	0.793050259	-0.578584447	0.488508816	0.030310911	0.02733212	0.413368689	0.257015034	0.154256042	0.103760101	0.254511605	0.056019081	0.998768023	0.999934415	Bacteria.Firmicutes.Clostridia.Clostridiales.Ruminococcaceae.Ruminococcaceae.NK4A214.group	CBLN3
198935	ENSG00000139899	rs1956905	0.591584254	0.548077386	0.09216491	0.047935034	0.347517494	-0.233692022	-0.399144704	0.277679176	0.644542401	0.38706555	0.233565652	0.137776688	0.796399456	0.508782251	0.99967607	0.999141757	Bacteria.Firmicutes.Negativicutes.Selenomonadales	CBLN3
198936	ENSG00000139899	rs1956905	0.011500931	0.009212161	0.559393451	0.640308464	-0.733716355	0.516774475	0.096064505	-0.052840955	0.282230294	0.1926104	0.163731471	0.112563733	0.022985146	0.005636384	0.690219556	0.955303348	Bacteria.Firmicutes.Bacilli.Lactobacillales.Streptococcaceae	CBLN3
198937	ENSG00000139899	rs1956905	0.014526639	0.00788508	0.194972083	0.217138234	-0.638557471	0.451920756	-0.163854751	0.106176509	0.254387919	0.164908445	0.125146659	0.085208082	0.024158092	0.004401967	0.555131792	0.949906009	Bacteria.Actinobacteria.Actinobacteria.Bifidobacteriales.Bifidobacteriaceae	CBLN3
198938	ENSG00000139899	rs1956905	0.100080016	0.068110499	0.966300315	0.906770215	-0.661483528	0.458732414	0.0070003	-0.012026514	0.396603998	0.24733844	0.165064533	0.102297629	0.174308245	0.068877384	0.89423074	0.929016438	Bacteria.Firmicutes.Clostridia.Clostridiales.Ruminococcaceae.Ruminococcaceae.UCG.014	CBLN3
198939	ENSG00000139899	rs1956905	0.014949769	0.006789346	0.415261754	0.345612926	-0.854811142	0.608563025	-0.119093232	0.093636227	0.342057802	0.217735063	0.145265081	0.098571606	0.039852719	0.007225295	0.911591624	0.867552666	Bacteria.Firmicutes.Clostridia.Clostridiales.Ruminococcaceae.Ruminococcaceae.UCG.005	CBLN3
198940	ENSG00000139899	rs1956905	0.003852536	0.001599142	0.139699261	0.118592969	-0.95663212	0.652376924	-0.20313854	0.137633503	0.31932372	0.198157622	0.135885089	0.08703884	0.012325768	0.001335131	0.999417824	0.978585261	Bacteria.Firmicutes.Clostridia.Clostridiales.Christensenellaceae.Christensenellaceae.R.7.group	CBLN3
198941	ENSG00000139899	rs1956905	0.227328203	0.256420389	0.691659724	0.488029098	-0.533027887	0.322269118	-0.072879424	0.082511409	0.437404532	0.281503195	0.182954348	0.118320288	0.365353664	0.207484698	0.997570438	0.98026227	Bacteria.Firmicutes.Clostridia.Clostridiales.Lachnospiraceae.Lachnospiraceae.UCG.008	CBLN3
198942	ENSG00000139899	rs1956905	0.670538714	0.9195237	0.170177567	0.220708609	0.324295137	-0.045369744	-0.198213985	0.105372286	0.758908375	0.447340418	0.142931937	0.085228204	0.84304028	0.744708617	0.99911693	0.98634337	Bacteria.Bacteroidetes.Bacteroidia.Bacteroidales.Bacteroidaceae.Bacteroides	CBLN3
198943	ENSG00000139899	rs1956905	0.010067675	0.008605113	0.888868715	0.653662442	-0.713310883	0.464558292	0.016737272	0.034035496	0.269187359	0.171533482	0.119316244	0.075512166	0.022668786	0.00632188	0.997466038	0.994193156	Bacteria.Bacteroidetes.Bacteroidia.Bacteroidales.Rikenellaceae	CBLN3
198944	ENSG00000139899	rs1956905	0.109124227	0.111294746	0.766863838	0.91266164	-0.80330509	0.517479348	-0.066481765	0.016467528	0.494619723	0.320615465	0.223314638	0.149564477	0.265501688	0.129432559	0.955098408	0.999148231	Bacteria.Firmicutes.Clostridia.Clostridiales.Ruminococcaceae.Anaerotruncus	CBLN3
198945	ENSG00000139899	rs1956905	0.021283927	0.016626878	0.116367644	0.10693979	-0.602665447	0.414966723	-0.16525517	0.112220035	0.255455947	0.168859456	0.10386271	0.068662007	0.024727607	0.007697227	0.937508231	0.867193888	Bacteria.Firmicutes.Negativicutes.Selenomonadales.Veillonellaceae.Dialister	CBLN3
198946	ENSG00000139899	rs1956905	0.20276979	0.180433004	0.150985564	0.113804787	-0.402126521	0.278825401	0.274840119	-0.221516591	0.31257874	0.205964739	0.189164648	0.138225671	0.168864058	0.069872153	0.712452263	0.669798391	Bacteria.Firmicutes.Clostridia.Clostridiales.Ruminococcaceae.Butyricicoccus	CBLN3
198947	ENSG00000139899	rs1956905	0.012621762	0.0087391	0.817427427	0.588535605	-0.653270002	0.452321114	-0.033607851	0.051463573	0.254756121	0.167368069	0.145000058	0.094668543	0.020466645	0.00493589	0.997048205	0.999513539	Bacteria.Firmicutes.Clostridia.Clostridiales.Lachnospiraceae.Dorea	CBLN3
198948	ENSG00000139899	rs1956905	0.133845727	0.12474992	0.74584072	0.528567646	-0.587941755	0.368674013	0.059779095	-0.069544593	0.387369659	0.237103053	0.183659384	0.109770668	0.251680499	0.102071359	0.99946547	0.972078348	Bacteria.Firmicutes.Erysipelotrichia.Erysipelotrichales.Erysipelotrichaceae..Clostridium..innocuum.group	CBLN3
198949	ENSG00000139899	rs1956905	0.282802042	0.190919441	0.304940939	0.333341973	-0.397642368	0.311788383	0.184406297	-0.11385535	0.367208123	0.235947053	0.178354099	0.11682864	0.320319866	0.117610738	0.999274386	0.998480911	Bacteria.Firmicutes.Clostridia.Clostridiales.Ruminococcaceae.Ruminococcaceae.UCG.013	CBLN3
198950	ENSG00000139899	rs1956905	0.01751471	0.013031529	0.427200776	0.251559106	-0.628623379	0.42975582	0.109659305	-0.111960509	0.257952659	0.168395816	0.137258911	0.096791925	0.028137535	0.005939593	0.693505372	0.869357444	Bacteria.Firmicutes.Clostridia.Clostridiales.Peptostreptococcaceae	CBLN3
198951	ENSG00000139899	rs1956905	0.076979873	0.047366734	0.624407413	0.602174901	-0.878897238	0.611821073	-0.088377103	0.056638157	0.489208258	0.302770274	0.179657108	0.108130164	0.2405155	0.08350798	0.999437234	0.986355918	Bacteria.Proteobacteria.Betaproteobacteria.Neisseriales.Neisseriaceae	CBLN3
198952	ENSG00000139899	rs1956905	0.014628244	0.008934739	0.937765861	0.85134893	-0.660802005	0.465937977	0.009736829	-0.014358861	0.26353346	0.172931241	0.12423179	0.076322557	0.024129557	0.004665285	0.861686581	0.88437484	Bacteria.Fusobacteria.Fusobacteriia.Fusobacteriales.Fusobacteriaceae.Fusobacterium	CBLN3
198953	ENSG00000139899	rs1956905	0.411015403	0.674844016	0.003748903	0.016738702	0.348122602	-0.128107852	0.463440339	-0.270078929	0.420763939	0.30401698	0.154209667	0.110019258	0.385270968	0.417017242	0.161723777	0.478535647	Bacteria.Firmicutes.Erysipelotrichia.Erysipelotrichales.Erysipelotrichaceae.Holdemanella	CBLN3
198954	ENSG00000139899	rs1956905	0.023179269	0.021842424	0.166136116	0.162642595	-0.600696879	0.410317097	0.150505417	-0.101488229	0.258407846	0.174698621	0.107488292	0.07187465	0.028483351	0.012097441	0.99994518	0.999865593	Bacteria.Bacteroidetes.Bacteroidia.Bacteroidales.Prevotellaceae	CBLN3
198955	ENSG00000139899	rs1956905	0.003289271	0.001387151	0.122262689	0.107134898	-0.964033705	0.655079725	-0.223774743	0.148462036	0.316039087	0.19621049	0.14294703	0.090888261	0.011053834	0.001210071	0.999989953	0.951984197	Bacteria.Firmicutes.Clostridia.Clostridiales.Christensenellaceae	CBLN3
198956	ENSG00000139899	rs1956905	0.245595147	0.172502578	0.79328783	0.804293233	-0.564748281	0.416170968	0.050272174	-0.02920053	0.482057708	0.30175781	0.19107129	0.117368625	0.415826271	0.161804334	0.996483139	0.894636408	Bacteria.Bacteroidetes.Bacteroidia.Bacteroidales.Porphyromonadaceae.Butyricimonas	CBLN3
198957	ENSG00000139899	rs1956905	0.130071108	0.092149654	0.220415315	0.21040429	-0.463613774	0.339026105	0.141420931	-0.091946068	0.302434919	0.198376828	0.114311909	0.072698297	0.144610904	0.055290079	0.998735039	0.999709092	Bacteria.Bacteroidetes.Bacteroidia.Bacteroidales.Prevotellaceae.Prevotella.9	CBLN3
198958	ENSG00000139899	rs1956905	0.009617659	0.004356155	0.431487199	0.62531496	-0.675069627	0.491874995	-0.100205214	0.041969763	0.25312297	0.166569048	0.126601528	0.085542467	0.02035318	0.002806988	0.870854785	0.984056941	Bacteria.Firmicutes.Clostridia.Clostridiales.Lachnospiraceae..Eubacterium..hallii.group	CBLN3
198959	ENSG00000139899	rs1956905	0.010115106	0.008635934	0.891669277	0.651950339	-0.712790831	0.464331878	0.016322031	0.034227621	0.269169989	0.171533566	0.11938397	0.075538074	0.022740212	0.006398438	0.997528932	0.994125895	Bacteria.Bacteroidetes.Bacteroidia.Bacteroidales.Rikenellaceae.Alistipes	CBLN3
198960	ENSG00000139899	rs1956905	0.02077111	0.01339857	0.246929274	0.185180517	-0.606620262	0.426363343	0.122166452	-0.093524093	0.256066041	0.167767926	0.10457679	0.069848841	0.028007748	0.008059187	0.965051959	0.931549939	Bacteria.Proteobacteria.Betaproteobacteria.Burkholderiales.Alcaligenaceae.Parasutterella	CBLN3
198961	ENSG00000139899	rs1956905	0.021425378	0.01920748	0.750436727	0.568517261	-0.636008766	0.431231355	0.044610276	-0.054803006	0.269895153	0.179653633	0.139671729	0.095623756	0.035465886	0.011498566	0.844327678	0.994491973	Bacteria.Firmicutes.Clostridia.Clostridiales.Peptostreptococcaceae.Intestinibacter	CBLN3
198962	ENSG00000139899	rs1956905	0.009571653	0.002966182	0.287827125	0.175038975	-0.868441027	0.617294998	-0.172459771	0.137240494	0.325410948	0.200048426	0.160944934	0.100107156	0.026416154	0.002730738	0.902878705	0.869982542	Bacteria.Firmicutes.Clostridia.Clostridiales.Lachnospiraceae..Eubacterium..eligens.group	CBLN3
198963	ENSG00000139899	rs1956905	0.105100824	0.082458553	0.560832737	0.446317431	-0.556546826	0.377891593	0.085996289	-0.074757144	0.338700084	0.214294987	0.147111398	0.097574817	0.171311947	0.071306083	0.988161388	0.950695192	Bacteria.Firmicutes.Bacilli.Lactobacillales.Carnobacteriaceae	CBLN3
198964	ENSG00000139899	rs1956905	0.004037621	0.001843668	0.17230276	0.166812489	-0.888986856	0.614175779	0.166983293	-0.108326114	0.298368402	0.189247774	0.121019308	0.077489943	0.015895913	0.002991234	0.999507593	0.935584968	Bacteria.Firmicutes.Clostridia.Clostridiales.Lachnospiraceae.Lachnoclostridium	CBLN3
198965	ENSG00000139899	rs1956905	0.013416662	0.006595403	0.709039992	0.625883405	-0.691671861	0.485314654	0.07364744	-0.062107793	0.272218664	0.1729895	0.196518598	0.126796405	0.016434823	0.003537544	0.965608366	0.962141134	Bacteria.Firmicutes.Clostridia.Clostridiales.Ruminococcaceae.Ruminiclostridium.5	CBLN3
198966	ENSG00000139899	rs1956905	0.006499606	0.003934882	0.267883023	0.370709795	-0.888516825	0.595737604	-0.211869747	0.117226356	0.316114644	0.19934595	0.189613007	0.13006464	0.024470845	0.006623792	0.791129902	0.994989321	Bacteria.Actinobacteria.Coriobacteriia.Coriobacteriales	CBLN3
198967	ENSG00000139899	rs1956905	0.058475571	0.031164349	0.373219659	0.460915802	-0.552162418	0.412592503	-0.125472807	0.068888781	0.286761371	0.187371126	0.139951291	0.092882791	0.080230916	0.019780509	0.997851323	0.977487446	Bacteria.Firmicutes.Clostridia.Clostridiales.Lachnospiraceae.Fusicatenibacter	CBLN3
198968	ENSG00000139899	rs1956905	0.042054294	0.01112769	0.671096204	0.435594295	-0.743768856	0.561712406	-0.066171944	0.074107501	0.358741476	0.215034398	0.1551334	0.094473054	0.093699197	0.013879286	0.979739712	0.965030213	Bacteria.Firmicutes.Clostridia.Clostridiales.Ruminococcaceae.Ruminococcus.1	CBLN3
198969	ENSG00000139899	rs1956905	0.077491086	0.068724835	0.829190519	0.804362934	-0.618221815	0.43637521	-0.036431874	0.02688117	0.344721377	0.235820896	0.168201181	0.1080855	0.139361168	0.057332366	0.998793879	0.998019463	Bacteria.Firmicutes.Clostridia.Clostridiales.Lachnospiraceae.Blautia	CBLN3
198970	ENSG00000139899	rs1956905	0.034569328	0.011774688	0.633429726	0.429321451	-0.770739804	0.568138969	0.052441116	-0.055202148	0.357151302	0.219292719	0.109450659	0.069415234	0.072212906	0.012247746	0.998302481	0.99762474	Bacteria.Proteobacteria.Gammaproteobacteria.Enterobacteriales.Enterobacteriaceae.Escherichia.Shigella	CBLN3
198971	ENSG00000139899	rs1956905	0.00977832	0.004068769	0.579812185	0.462092856	-0.723549068	0.522911541	-0.058835023	0.0508796	0.271931418	0.175661287	0.105740377	0.068782218	0.018818745	0.003501848	0.99894297	0.998882343	Bacteria.Verrucomicrobia.Verrucomicrobiae.Verrucomicrobiales.Verrucomicrobiaceae.Akkermansia	CBLN3
198972	ENSG00000139899	rs1956905	0.021908429	0.012580667	0.204420332	0.322741575	-0.6035349	0.44466866	0.119050933	-0.067598344	0.257097593	0.17332343	0.092882681	0.067849157	0.047292352	0.012623728	0.995652601	0.993943049	Bacteria.Firmicutes.Clostridia.Clostridiales.Clostridiaceae.1	CBLN3
198973	ENSG00000139899	rs1956905	0.203907677	0.132213294	0.484822303	0.739478891	-0.493660473	0.414912119	0.097232327	-0.03337184	0.384708798	0.272199747	0.138404082	0.099931771	0.300121991	0.104311213	0.997152221	0.990360691	Bacteria.Firmicutes.Clostridia.Clostridiales.Family.XI	CBLN3
198974	ENSG00000139899	rs1956905	0.042212237	0.037432115	0.221450981	0.087380995	-0.562325797	0.366988449	0.131950275	-0.114955591	0.271441203	0.172791672	0.106898936	0.066250932	0.078246087	0.027554077	0.925613467	0.997412515	Bacteria.Proteobacteria.Gammaproteobacteria.Enterobacteriales.Enterobacteriaceae.Citrobacter	CBLN3
198975	ENSG00000139899	rs1956905	0.80582097	0.826924066	0.336952642	0.21437524	-0.150356683	0.080150784	-0.132727215	0.103704332	0.609198893	0.365121694	0.137221911	0.082718882	0.793432377	0.555566256	0.999785669	0.999420701	Bacteria.Firmicutes.Clostridia.Clostridiales.Ruminococcaceae.Faecalibacterium	CBLN3
198976	ENSG00000139899	rs1956905	0.134657047	0.110454538	0.56661623	0.652336217	-0.538397126	0.401436851	-0.078763452	0.043063833	0.35547951	0.248122648	0.136756956	0.095152113	0.160165416	0.059501486	0.99514452	0.969189617	Bacteria.Firmicutes.Clostridia.Clostridiales.Ruminococcaceae.Subdoligranulum	CBLN3
198977	ENSG00000139899	rs1956905	0.370083716	0.199449052	0.083622328	0.137858093	-0.295158029	0.272550312	0.202819714	-0.114210392	0.327052048	0.21028207	0.115460728	0.076037179	0.305943104	0.122231548	0.999614985	0.99936283	Bacteria.Firmicutes.Clostridia.Clostridiales.Lachnospiraceae.Tyzzerella.4	CBLN3
198978	ENSG00000139899	rs1956905	0.365220259	0.292711105	0.519034328	0.606934562	-0.424196592	0.339916991	0.101039901	-0.055358007	0.465257002	0.320477262	0.155851438	0.107090405	0.526868853	0.264197762	0.998986731	0.998377846	Bacteria.Firmicutes.Clostridia.Clostridiales.Family.XI.Anaerococcus	CBLN3
198979	ENSG00000139899	rs1956905	0.04987099	0.025993456	0.844564248	0.746579105	-0.720841894	0.531191896	-0.033916083	0.036672551	0.360831711	0.233219205	0.172310213	0.113009398	0.132358894	0.035000155	0.998330087	0.999834196	Bacteria.Actinobacteria.Coriobacteriia.Coriobacteriales.Coriobacteriaceae.Collinsella	CBLN3
198980	ENSG00000139899	rs1956905	0.208864901	0.126198207	0.302208543	0.42051862	-0.433866283	0.346242874	0.151967226	-0.081390389	0.341870908	0.223547325	0.146144785	0.100409724	0.215872606	0.058389816	0.751923627	0.975162928	Bacteria.Bacteroidetes.Bacteroidia.Bacteroidales.Porphyromonadaceae.Odoribacter	CBLN3
198981	ENSG00000139899	rs1956905	0.882618383	0.934932405	0.014812242	0.017326181	-0.051442759	0.02063133	-0.330563889	0.227792571	0.347062301	0.251746991	0.132087295	0.093310002	0.483858566	0.354206505	0.651821342	0.554189487	Bacteria.Firmicutes.Negativicutes.Selenomonadales.Veillonellaceae	CBLN3
198982	ENSG00000139899	rs1956905	0.027665047	0.008202995	0.512350019	0.293311604	-0.838495477	0.627934847	0.071842667	-0.072135844	0.372358681	0.230357634	0.1090596	0.068095802	0.076575143	0.010694042	0.961022244	0.965530807	Bacteria.Proteobacteria.Gammaproteobacteria.Enterobacteriales.Enterobacteriaceae	CBLN3
198983	ENSG00000139899	rs1956905	0.298781573	0.588433645	0.689681912	0.876466241	-1.06168633	0.365792045	0.081110132	0.020845164	1.013736674	0.672699339	0.202246592	0.133575996	0.80684385	0.666520292	0.876277026	0.871777002	Bacteria.Firmicutes.Clostridia.Clostridiales.Lachnospiraceae	CBLN3
198984	ENSG00000139899	rs1956905	0.012797146	0.00664489	0.998493218	0.911808544	-0.67134056	0.476637245	0.000233719	-0.009026053	0.262343425	0.170060277	0.123293179	0.081181847	0.019168566	0.003574759	0.999792623	0.99835739	Bacteria.Firmicutes.Clostridia.Clostridiales.Ruminococcaceae.Ruminococcaceae.UCG.002	CBLN3
198985	ENSG00000139899	rs1956905	0.03059101	0.039726522	0.538827463	0.889594027	-0.87539639	0.537239781	-0.103927685	0.016467406	0.39613843	0.256057836	0.168219856	0.118168779	0.1004867	0.045985027	0.915779359	0.999817689	Bacteria.Firmicutes.Clostridia.Clostridiales.Family.XIII.Family.XIII.AD3011.group	CBLN3
198986	ENSG00000139899	rs1956905	0.975832555	0.815610955	0.638843675	0.422850108	-0.041903554	-0.202000952	-0.112491868	0.120793789	1.377993748	0.862782802	0.238586524	0.149774939	0.990336044	0.803044237	0.996576058	0.825128331	Bacteria.Firmicutes.Clostridia.Clostridiales	CBLN3
198987	ENSG00000139899	rs1956905	0.009894064	0.00412346	0.58520261	0.469231902	-0.72184081	0.521090008	-0.057947869	0.050005989	0.271738658	0.175323499	0.105648822	0.068696271	0.018579664	0.003603929	0.998409995	0.996467843	Bacteria.Verrucomicrobia	CBLN3
198988	ENSG00000139899	rs1956905	0.11625868	0.222097681	0.86160512	0.895393985	-0.690702738	0.415026785	-0.027292241	-0.015752773	0.433973997	0.336708343	0.155943966	0.119348493	0.23602594	0.168543576	0.996423631	0.976588979	Bacteria.Bacteroidetes.Bacteroidia.Bacteroidales.Prevotellaceae.Prevotella.7	CBLN3
198989	ENSG00000139899	rs1956905	0.019266037	0.013542324	0.441996313	0.391369253	-0.894880633	0.649274223	-0.128765582	0.094797412	0.373001485	0.255893736	0.1664743	0.109871221	0.072446992	0.02226748	0.861493057	0.883892664	Bacteria.Firmicutes.Clostridia.Clostridiales.Lachnospiraceae..Eubacterium..xylanophilum.group	CBLN3
198990	ENSG00000139899	rs1956905	0.018305962	0.022309073	0.517545526	0.693496375	-0.790051932	0.52434008	0.103165269	-0.041956326	0.326538452	0.224062226	0.15856268	0.105991896	0.047653936	0.014939096	0.999513786	0.972272523	Bacteria.Firmicutes.Erysipelotrichia.Erysipelotrichales.Erysipelotrichaceae	CBLN3
198991	ENSG00000139899	rs1956905	0.194913681	0.161209336	0.169880552	0.092365179	-0.413533556	0.283344572	0.186074666	-0.145036753	0.315800955	0.199972093	0.134083657	0.084923837	0.162406327	0.072099232	0.999305535	0.989974535	Bacteria.Proteobacteria.Gammaproteobacteria.Pseudomonadales.Pseudomonadaceae.Pseudomonas	CBLN3
198992	ENSG00000139899	rs1956905	0.185923242	0.232144223	0.57363039	0.282815666	-0.516078276	0.288908217	0.09149591	-0.106507478	0.386095398	0.239570024	0.161787665	0.098358553	0.316816091	0.158758188	0.999028109	0.997798285	Bacteria.Actinobacteria.Actinobacteria.Micrococcales.Micrococcaceae	CBLN3
198993	ENSG00000139899	rs1956905	0.141095727	0.043395364	0.352622417	0.633395401	-0.469737287	0.402983956	0.138606181	-0.044747162	0.315346867	0.195671347	0.148064	0.093383034	0.156852969	0.031428773	0.821645867	0.99827201	Bacteria.Firmicutes.Clostridia.Clostridiales.Ruminococcaceae..Eubacterium..coprostanoligenes.group	CBLN3
198994	ENSG00000139899	rs1956905	0.018198812	0.00916881	0.48453856	0.517737301	-0.836185209	0.571207521	0.090110391	-0.053189525	0.345273537	0.212759497	0.128182845	0.081788663	0.05092081	0.012266845	0.950932399	0.913406184	Bacteria.Proteobacteria.Betaproteobacteria.Burkholderiales	CBLN3
198995	ENSG00000139899	rs1956905	0.114151354	0.062178832	0.22073876	0.407470805	-0.481545238	0.378535429	-0.180666975	0.084717748	0.300776365	0.199523913	0.146138416	0.101619541	0.115322815	0.031689954	0.586211228	0.907491089	Bacteria.Actinobacteria.Actinobacteria	CBLN3
198996	ENSG00000139899	rs1956905	0.201327622	0.150883237	0.287429007	0.258033032	-0.43259198	0.315943615	-0.161049183	0.108184729	0.335173371	0.217399697	0.150171061	0.094823728	0.185492331	0.064099943	0.99786128	0.999462671	Bacteria.Firmicutes.Clostridia.Clostridiales.Lachnospiraceae.Anaerostipes	CBLN3
198997	ENSG00000139899	rs1956905	0.013055226	0.006451041	0.965632324	0.951723904	-0.669313096	0.47740309	0.006551436	0.006676634	0.262335752	0.16968606	0.151476062	0.109862422	0.02157279	0.003265375	0.998239218	0.997633675	Bacteria.Firmicutes.Clostridia.Clostridiales.Ruminococcaceae.Flavonifractor	CBLN3
198998	ENSG00000139899	rs1956905	0.009654338	0.008071033	0.285119897	0.396239258	-0.936355891	0.634546085	-0.172019662	0.101098023	0.351281514	0.232274776	0.159627073	0.118393147	0.036225963	0.011131117	0.805594244	0.987554159	Bacteria.Firmicutes.Clostridia.Clostridiales.Family.XIII	CBLN3
198999	ENSG00000139899	rs1956905	0.103581201	0.081699402	0.563741256	0.448402345	-0.558925667	0.378880534	0.084182858	-0.073970991	0.338629391	0.214311031	0.145087541	0.096994839	0.16589817	0.074396795	0.963485106	0.971945944	Bacteria.Firmicutes.Bacilli.Lactobacillales.Carnobacteriaceae.Granulicatella	CBLN3
199000	ENSG00000139899	rs1956905	0.116595734	0.092857469	0.118835276	0.069502859	-0.452544979	0.314550282	0.214546143	-0.163252446	0.284605052	0.184463822	0.135768955	0.088476577	0.103572177	0.038057022	0.999550314	0.996901429	Bacteria.Proteobacteria.Gammaproteobacteria.Pseudomonadales	CBLN3
199001	ENSG00000139899	rs1956905	0.010261405	0.005676597	0.286955487	0.451575918	-0.666208791	0.468213321	-0.145743057	0.06266913	0.252091923	0.163747739	0.135764191	0.082755303	0.018622461	0.00375169	0.999334555	0.984995763	Bacteria.Firmicutes.Erysipelotrichia.Erysipelotrichales.Erysipelotrichaceae.Erysipelotrichaceae.UCG.003	CBLN3
199002	ENSG00000139899	rs1956905	0.314722344	0.395900523	0.397939459	0.212521098	-0.400199892	0.220538886	0.146971367	-0.139298432	0.395033485	0.258080939	0.172738568	0.11065582	0.331315102	0.250414961	0.96081397	0.87561927	Bacteria.Firmicutes.Clostridia.Clostridiales.Ruminococcaceae.Ruminiclostridium.6	CBLN3
199003	ENSG00000139899	rs1956905	0.170613456	0.08206469	0.776611118	0.972991645	-0.579484775	0.479694627	0.039976298	0.00313567	0.418298504	0.271667894	0.140315834	0.092266144	0.290931792	0.095875782	0.984987993	0.982594428	Bacteria.Proteobacteria.Deltaproteobacteria.Desulfovibrionales.Desulfovibrionaceae.Desulfovibrio	CBLN3
199004	ENSG00000139899	rs1956905	0.027887379	0.01179801	0.015394788	0.033987755	-0.557215321	0.415394962	-0.272830629	0.163824304	0.247814103	0.16038248	0.109676041	0.075660456	0.031917827	0.007617391	0.996033175	0.929840174	Bacteria.Firmicutes.Clostridia.Clostridiales.Lachnospiraceae.Lachnospiraceae.NK4A136.group	CBLN3
199005	ENSG00000139899	rs1956905	0.848158553	0.905012074	0.836861864	0.548670778	-0.33461736	-0.122892304	-0.060421986	0.104339818	1.740786206	1.025883429	0.292283382	0.173075987	0.999415694	0.905661887	0.990344402	0.947305322	Bacteria.Firmicutes	CBLN3
199006	ENSG00000139899	rs1956905	0.153978666	0.069967584	0.005784078	0.015448492	-0.37672179	0.31154479	-0.390353188	0.224043533	0.261215798	0.169133531	0.136838647	0.090113159	0.11092005	0.028091476	0.615642935	0.634035479	Bacteria.Firmicutes.Clostridia.Clostridiales.Lachnospiraceaencultured	CBLN3
199007	ENSG00000139899	rs1956905	0.023660389	0.038602226	0.842655119	0.662789347	-0.698957481	0.418553197	-0.027326187	-0.039113612	0.301764657	0.198312405	0.137123459	0.089292817	0.052776659	0.025329965	0.933268191	0.932490779	Bacteria.Firmicutes.Clostridia.Clostridiales.Ruminococcaceae.Ruminococcus.2	CBLN3
199008	ENSG00000139899	rs1956905	0.08192253	0.055097212	0.817121655	0.788890403	-0.752538375	0.538697027	-0.040043233	0.029398259	0.4259862	0.275871833	0.172471145	0.109351714	0.187783446	0.072729135	0.83366281	0.896476225	Bacteria.Firmicutes.Erysipelotrichia.Erysipelotrichales.Erysipelotrichaceae.Faecalitalea	CBLN3
199009	ENSG00000139899	rs1956905	0.05174927	0.094265825	0.992984841	0.442122256	-0.691759402	0.373640692	0.00129436	-0.071468301	0.349179553	0.220079973	0.146658406	0.092423248	0.115132177	0.057040041	0.999170056	0.997803387	Bacteria.Actinobacteria.Actinobacteria.Micrococcales	CBLN3
199010	ENSG00000139899	rs1956905	0.691117603	0.838260231	0.668620461	0.435815686	-0.337111243	0.105706151	-0.074903511	0.083886495	0.844706434	0.51582467	0.174207683	0.106991255	0.90627055	0.759673734	0.956359196	0.930754062	Bacteria.Firmicutes.Clostridia.Clostridiales.Ruminococcaceae	CBLN3
199011	ENSG00000139899	rs1956905	0.110142978	0.035273021	0.756203248	0.479989813	-0.769371442	0.613834189	0.039707621	-0.05573891	0.475113919	0.285583229	0.127364692	0.07846685	0.220462269	0.050880981	0.89782826	0.995251343	Bacteria.Proteobacteria.Gammaproteobacteria	CBLN3
199012	ENSG00000139899	rs1956905	0.00618584	0.003291954	0.8223413	0.382034213	-0.710609108	0.495043278	-0.025620055	0.067832404	0.251225637	0.16230489	0.113649678	0.07707932	0.011570719	0.002292378	0.972085394	0.950708623	Bacteria.Proteobacteria.Deltaproteobacteria.Desulfovibrionales.Desulfovibrionaceae	CBLN3
199013	ENSG00000139899	rs1956905	0.021158204	0.025450218	0.534802414	0.780939689	-0.813521741	0.523949597	-0.075164449	0.022854702	0.344484259	0.229164003	0.120462917	0.081848339	0.077540305	0.031302424	0.999814869	0.942552604	Bacteria.Actinobacteria.Actinobacteria.Corynebacteriales.Corynebacteriaceae	CBLN3
199014	ENSG00000139899	rs1956905	0.186532948	0.156532903	0.500457013	0.541544301	-0.491523368	0.361865974	0.110070785	-0.071405502	0.368241479	0.252495528	0.162466156	0.116358585	0.220365549	0.126750343	0.998201428	0.99782309	Bacteria.Firmicutes.Bacilli.Bacillales.Staphylococcaceae.Staphylococcus	CBLN3
199015	ENSG00000139899	rs1956905	0.006342834	0.003577893	0.912334707	0.456192725	-0.711269902	0.491639115	-0.012635342	0.058441807	0.252263802	0.162718573	0.114329341	0.077969798	0.013362035	0.002503454	0.938686629	0.939697157	Bacteria.Proteobacteria.Deltaproteobacteria	CBLN3
199016	ENSG00000139899	rs1956905	0.09458854	0.195924526	0.880588118	0.436167428	-0.582610952	0.312414829	0.020071524	-0.071395146	0.343510051	0.239127478	0.133094314	0.091129578	0.145313665	0.106260317	0.93904331	0.926870238	Bacteria.Firmicutes.Clostridia.Clostridiales.Lachnospiraceae.Lachnospiraceae.UCG.010	CBLN3
199017	ENSG00000139899	rs1956905	0.022541622	0.013553222	0.25998363	0.370803835	-0.605086794	0.443886624	0.106964506	-0.061611533	0.259032726	0.174967172	0.094142705	0.068372566	0.05233057	0.012823497	0.99830237	0.997282036	Bacteria.Firmicutes.Clostridia.Clostridiales.Clostridiaceae.1.Clostridium.sensu.stricto.1	CBLN3
199018	ENSG00000139899	rs1956905	0.020241965	0.017300038	0.54233458	0.633038261	-0.806204178	0.553110475	-0.092871338	0.049642466	0.338831659	0.226513735	0.151635308	0.103490039	0.057138532	0.015433111	0.94331669	0.977443498	Bacteria.Firmicutes.Clostridia.Clostridiales.Ruminococcaceae.Ruminococcaceae.UCG.003	CBLN3
199019	ENSG00000139899	rs1956905	0.02000053	0.009363131	0.367405438	0.576706586	-0.614754089	0.445696907	-0.097523137	0.040727612	0.257847707	0.166493801	0.10745479	0.072600012	0.025078917	0.004618572	0.786987899	0.912308565	Bacteria.Proteobacteria.Gammaproteobacteria.Pasteurellales.Pasteurellaceae	CBLN3
199020	ENSG00000139899	rs1956905	0.028607925	0.015185883	0.544255055	0.542829595	-0.831007009	0.581140209	-0.099077032	0.066051074	0.371334055	0.23311549	0.162542203	0.107977346	0.144820641	0.03594642	0.981816441	0.998920199	Bacteria.Firmicutes.Clostridia.Clostridiales.Lachnospiraceae..Eubacterium..ventriosum.group	CBLN3
199021	ENSG00000139899	rs1956905	0.093233808	0.036290341	0.609230744	0.721579588	-0.55503391	0.423362916	0.073113753	-0.032436708	0.325875149	0.198091146	0.142349016	0.090637223	0.095622321	0.022139254	0.998970432	0.998994847	Bacteria.Firmicutes.Erysipelotrichia.Erysipelotrichales.Erysipelotrichaceae.Erysipelatoclostridium	CBLN3
199022	ENSG00000139899	rs1956905	0.00738798	0.003454642	0.968711998	0.679168496	-0.705607758	0.504554116	-0.004640099	0.032227421	0.255261675	0.166327606	0.117850284	0.077574471	0.013397232	0.002180327	0.998880039	0.97913007	Bacteria.Proteobacteria.Deltaproteobacteria.Desulfovibrionales.Desulfovibrionaceae.Bilophila	CBLN3
199023	ENSG00000139899	rs1956905	0.320644804	0.395583558	0.933159923	0.620389149	-0.63257411	0.320460707	-0.015029189	0.052199858	0.632155422	0.374759433	0.178514342	0.104894019	0.576064702	0.404999098	0.909948314	0.89747881	Bacteria.Firmicutes.Clostridia.Clostridiales.Lachnospiraceae..Eubacterium..rectale.group	CBLN3
199024	ENSG00000139899	rs1956905	0.01451294	0.007876273	0.195247834	0.217679846	-0.638650035	0.451983727	-0.163756264	0.106058319	0.254387728	0.164906763	0.125149681	0.085214688	0.024194132	0.004398301	0.556306138	0.948014015	Bacteria.Actinobacteria.Actinobacteria.Bifidobacteriales.Bifidobacteriaceae.Bifidobacterium	CBLN3
199025	ENSG00000139899	rs1956905	0.163600682	0.259861783	0.890791117	0.718129438	-0.751533282	0.382619832	0.024863483	0.04169929	0.533472343	0.336668387	0.180386904	0.115029439	0.467837752	0.28866699	0.996108676	0.998901623	Bacteria.Firmicutes.Clostridia.Clostridiales.Lachnospiraceae..Ruminococcus..gnavus.group	CBLN3
199026	ENSG00000139899	rs1956905	0.018198281	0.022689966	0.458987003	0.609440953	-0.82562646	0.551833522	0.122486049	-0.057309666	0.340912039	0.23650508	0.164436722	0.111644904	0.052062558	0.018330829	0.993501001	0.94597323	Bacteria.Firmicutes.Erysipelotrichia.Erysipelotrichales	CBLN3
199027	ENSG00000139899	rs1956905	0.539474745	0.760160156	0.159189134	0.203421008	0.550016315	-0.15706689	-0.229362787	0.120784131	0.891695021	0.51238989	0.161081848	0.094024359	0.902918225	0.718647836	0.998947111	0.981145089	Bacteria.Bacteroidetes	CBLN3
199028	ENSG00000139899	rs1956905	0.456396544	0.281121046	0.307712612	0.312148779	-0.320764223	0.277607833	0.19074199	-0.113158873	0.428140269	0.255458795	0.185550532	0.111100988	0.433976298	0.175852786	0.999469974	0.986131077	Bacteria.Bacteroidetes.Bacteroidia.Bacteroidales.Porphyromonadaceae.Barnesiella	CBLN3
199029	ENSG00000139899	rs1956905	0.00747029	0.005329654	0.363630459	0.500286671	-0.803581734	0.545532796	0.116433808	-0.056954371	0.29113074	0.189300939	0.127278859	0.084031989	0.017398055	0.005598371	0.857636173	0.996677764	Bacteria.Bacteroidetes.Bacteroidia.Bacteroidales.Porphyromonadaceae	CBLN3
199030	ENSG00000139899	rs1956905	0.083377234	0.044405927	0.950402217	0.945013284	-0.654940869	0.483756106	0.009349848	0.006718836	0.372540609	0.236053184	0.149744533	0.097046364	0.149926187	0.039490197	0.99846362	0.998450173	Bacteria.Firmicutes.Clostridia.Clostridiales.Ruminococcaceae.Ruminiclostridium.9	CBLN3
199031	ENSG00000139899	rs1956905	0.413302127	0.265584462	0.176526124	0.279625194	-0.305354038	0.273681113	-0.25029265	0.133675796	0.370890129	0.243745739	0.183209056	0.12262505	0.341836022	0.1140531	0.925664213	0.972299477	Bacteria.Actinobacteria	CBLN3
199032	ENSG00000139899	rs1956905	0.010928968	0.004315027	0.728385158	0.935628878	-0.667049342	0.493452551	0.031655001	0.004991831	0.254695817	0.16691559	0.090766345	0.061571697	0.022094419	0.003148324	0.780639925	0.894329296	Bacteria.Proteobacteria.Betaproteobacteria.Burkholderiales.Alcaligenaceae.Sutterella	CBLN3
199033	ENSG00000139899	rs1956905	0.539462184	0.760126136	0.159182934	0.203406107	0.55003357	-0.157090209	-0.229366634	0.120789097	0.891695299	0.512390928	0.161082118	0.094025087	0.90140863	0.718035526	0.998912436	0.981117471	Bacteria.Bacteroidetes.Bacteroidia.Bacteroidales	CBLN3
199034	ENSG00000139899	rs1956905	0.004808398	0.002463039	0.280110848	0.223261716	-0.772121268	0.570573792	0.138622173	-0.099611758	0.264581908	0.181209224	0.127292155	0.081020259	0.0161703	0.002776028	0.857572815	0.832656399	Bacteria.Firmicutes.Clostridia.Clostridiales.Lachnospiraceae.Roseburia	CBLN3
199035	ENSG00000139899	rs1956905	0.013560388	0.010651132	0.708950938	0.750272922	-0.70928757	0.50407415	0.061419658	-0.035999024	0.279602926	0.191757193	0.163837759	0.112633954	0.025896709	0.006613377	0.723775717	0.921307549	Bacteria.Firmicutes.Bacilli.Lactobacillales.Streptococcaceae.Streptococcus	CBLN3
199036	ENSG00000139899	rs1956905	0.0218927	0.024919023	0.70676865	0.896323867	-0.709718229	0.48215754	0.061849415	-0.014969553	0.302292817	0.210088512	0.163696035	0.114437763	0.043749217	0.014922373	0.665078434	0.910444892	Bacteria.Firmicutes.Bacilli.Lactobacillales	CBLN3
199037	ENSG00000139899	rs1956905	0.057733607	0.022517661	0.507577166	0.839184713	-0.560647462	0.427632331	0.106025146	-0.020219955	0.290285176	0.183032095	0.159138546	0.099244621	0.058773455	0.008663331	0.826781148	0.999116829	Bacteria.Firmicutes.Clostridia.Clostridiales.Ruminococcaceaencultured	CBLN3
199038	ENSG00000139899	rs1956905	0.010883726	0.009059415	0.431494331	0.655000369	-0.833565039	0.54436482	-0.143542698	0.053848689	0.318085504	0.202425252	0.181357905	0.119966686	0.036899724	0.012416182	0.921368943	0.989731238	Bacteria.Actinobacteria.Coriobacteriia.Coriobacteriales.Coriobacteriaceae	CBLN3
199039	ENSG00000139899	rs1956905	0.028108147	0.015394266	0.92447015	0.833170719	-0.687712148	0.501499019	-0.015171295	0.023635842	0.306297772	0.201598095	0.159416789	0.111768251	0.049036008	0.011558689	0.998173674	0.995697581	Bacteria.Firmicutes.Bacilli.Bacillales	CBLN3
199040	ENSG00000139899	rs1956905	0.016211234	0.008003897	0.659706387	0.717290178	-0.747415146	0.517342991	0.048652608	-0.026034314	0.302915674	0.189160265	0.109995034	0.071593932	0.038629523	0.00962547	0.943988959	0.938309089	Bacteria.Proteobacteria.Betaproteobacteria.Burkholderiales.Alcaligenaceae	CBLN3
199041	ENSG00000139899	rs1956905	0.01544993	0.007024667	0.234791115	0.253614897	-1.103686487	0.719921586	-0.220431211	0.127292196	0.44392323	0.258721762	0.183836354	0.110529138	0.060866194	0.010673213	0.999550585	0.906669511	Bacteria.Firmicutes.Clostridia.Clostridiales.Lachnospiraceae.Lachnospiraceae.ND3007.group	CBLN3
199042	ENSG00000139899	rs1956905	0.042645327	0.032946562	0.958399554	0.730136718	-0.705823663	0.462578453	-0.005905951	-0.025294206	0.341447075	0.212339366	0.112793871	0.073018157	0.069876683	0.027950007	0.938362922	0.85124377	Bacteria.Firmicutes.Clostridia.Clostridiales.Lachnospiraceae.Tyzzerella	CBLN3
199043	ENSG00000139899	rs1956905	0.099563526	0.082509493	0.087767489	0.103921163	-0.464035908	0.331796604	0.201963163	-0.129681918	0.277788442	0.188187381	0.116540201	0.078647685	0.092053562	0.032727097	0.510865148	0.809299447	Bacteria.Firmicutes.Negativicutes.Selenomonadales.Acidaminococcaceae.Phascolarctobacterium	CBLN3
199044	ENSG00000139899	rs1956905	0.001684739	0.000720664	0.00998687	0.023303338	-0.814882451	0.572471694	-0.315040016	0.192575707	0.248812541	0.161355409	0.118753724	0.082919789	0.004420069	0.000783136	0.840409653	0.7073429	Bacteria.Firmicutes.Clostridia.Clostridiales.Lachnospiraceae.Coprococcus.1	CBLN3
199045	ENSG00000139899	rs1956905	0.019040007	0.009087556	0.378188455	0.585056179	-0.618454722	0.447162365	-0.095193701	0.039267729	0.257277794	0.166351164	0.107295778	0.071563756	0.023825593	0.004646814	0.819494869	0.964693841	Bacteria.Proteobacteria.Gammaproteobacteria.Pasteurellales.Pasteurellaceae.Haemophilus	CBLN3
199046	ENSG00000139921	rs4261445	0.008716303	0.000128079	0.194449767	0.450940718	-0.514044329	0.553949466	0.106540213	0.043353678	0.190138936	0.136105936	0.081275378	0.057168386	0.016442242	0.000204633	0.584670052	0.957040409	Bacteria.Firmicutes.Negativicutes.Selenomonadales.Acidaminococcaceae	TMX1
199047	ENSG00000139921	rs4261445	0.003416731	0.00020967	0.288745568	0.048910716	-0.621628462	0.568659917	0.083267796	-0.111855488	0.204665158	0.144887821	0.077857604	0.055748496	0.008722166	0.000249955	0.717189684	0.834246709	Bacteria.Fusobacteria.Fusobacteriia.Fusobacteriales	TMX1
199048	ENSG00000139921	rs4261445	0.005277017	0.001765806	0.794470617	0.65821775	-0.614836471	0.584037978	-0.025568789	0.037109024	0.213088686	0.179174466	0.097752725	0.083506399	0.015113218	0.001460965	0.999989953	0.995249858	Bacteria.Firmicutes.Clostridia.Clostridiales.Christensenellaceae	TMX1
199049	ENSG00000139921	rs4261445	0.004610734	0.000427009	0.649563975	0.298393282	-0.601192269	0.545974268	-0.039508247	0.064167617	0.204971616	0.147154076	0.086555201	0.06121995	0.009342613	0.000453534	0.94253553	0.990835033	Bacteria.Bacteroidetes.Bacteroidia.Bacteroidales.Porphyromonadaceae.Parabacteroides	TMX1
199050	ENSG00000139921	rs4261445	0.007765066	0.000828761	0.649360935	0.879623495	-0.700188337	0.579601932	0.0528544	0.01171592	0.254979637	0.165419053	0.115722156	0.077060914	0.018681536	0.001081436	0.997528932	0.997707395	Bacteria.Bacteroidetes.Bacteroidia.Bacteroidales.Rikenellaceae.Alistipes	TMX1
199051	ENSG00000139921	rs4261445	0.003428055	0.000212311	0.28878392	0.048679358	-0.621324052	0.567889878	0.083231581	-0.111873167	0.204641663	0.144828965	0.077829985	0.055698462	0.008755449	0.000261133	0.70461316	0.834704795	Bacteria.Fusobacteria.Fusobacteriia.Fusobacteriales.Fusobacteriaceae.Fusobacterium	TMX1
199052	ENSG00000139921	rs4261445	0.058559845	0.009479118	0.203275086	0.234243182	-0.447351727	0.447652508	-0.120870208	0.074988446	0.232408533	0.167511236	0.094060614	0.062465267	0.084109832	0.009928387	0.999507593	0.935584968	Bacteria.Firmicutes.Clostridia.Clostridiales.Lachnospiraceae.Lachnoclostridium	TMX1
199053	ENSG00000139921	rs4261445	0.01261761	0.000680857	0.469738421	0.167785129	-0.743190598	0.750950257	-0.101667475	0.141296331	0.289808293	0.210602986	0.139826757	0.10131001	0.062824489	0.002720078	0.999274386	0.998480911	Bacteria.Firmicutes.Clostridia.Clostridiales.Ruminococcaceae.Ruminococcaceae.UCG.013	TMX1
199054	ENSG00000139921	rs4261445	0.004723112	0.000374284	0.280498891	0.990293026	-0.583770599	0.539238724	-0.087772757	-0.000719332	0.199608557	0.143778521	0.080664453	0.058901959	0.008947485	0.000410405	0.937508231	0.987475618	Bacteria.Firmicutes.Negativicutes.Selenomonadales.Veillonellaceae.Dialister	TMX1
199055	ENSG00000139921	rs4261445	0.886461542	0.587869271	0.120710118	0.190878965	0.0666481	0.175865068	-0.282116934	0.157019234	0.464978045	0.322929703	0.179452636	0.118813925	0.851857976	0.525734758	0.99967607	0.999141757	Bacteria.Firmicutes.Negativicutes.Selenomonadales	TMX1
199056	ENSG00000139921	rs4261445	0.003093488	4.12E-05	0.486653719	0.49849813	-0.605899353	0.652621234	-0.096202402	-0.060536946	0.197272474	0.148509073	0.137516305	0.088944929	0.009052631	8.94E-05	0.669886362	0.955303348	Bacteria.Firmicutes.Bacilli.Lactobacillales.Streptococcaceae	TMX1
199057	ENSG00000139921	rs4261445	0.009137974	0.000388599	0.627122138	0.329385274	-0.536743899	0.531999946	0.037008987	0.053388522	0.199829575	0.142282477	0.07582816	0.05433309	0.015556243	0.000547847	0.99994518	0.999865593	Bacteria.Bacteroidetes.Bacteroidia.Bacteroidales.Prevotellaceae	TMX1
199058	ENSG00000139921	rs4261445	0.161100162	0.075798586	0.488255749	0.304180395	-0.432339037	0.384971379	-0.100574483	0.1063759	0.305045101	0.213401682	0.144297945	0.102721675	0.159627996	0.035369149	0.999513786	0.883840942	Bacteria.Firmicutes.Erysipelotrichia.Erysipelotrichales.Erysipelotrichaceae	TMX1
199059	ENSG00000139921	rs4261445	0.006924224	0.000640399	0.756665209	0.619037322	-0.580902863	0.538444264	-0.034054477	0.040283152	0.20837037	0.150198937	0.109446193	0.080635204	0.014127448	0.000702568	0.999334555	0.984995763	Bacteria.Firmicutes.Erysipelotrichia.Erysipelotrichales.Erysipelotrichaceae.Erysipelotrichaceae.UCG.003	TMX1
199060	ENSG00000139921	rs4261445	0.205757215	0.057921132	0.197883523	0.316802424	-0.35246906	0.415114109	0.225880975	-0.12113333	0.275816591	0.215098204	0.173660744	0.120088568	0.264991347	0.058149493	0.816998542	0.978883571	Bacteria.Firmicutes.Clostridia.Clostridiales.Family.XIII.Family.XIII.AD3011.group	TMX1
199061	ENSG00000139921	rs4261445	0.046538403	0.009185419	0.614532386	0.892847109	-0.523638204	0.520035752	0.06088221	-0.01246337	0.258129347	0.193747913	0.120317083	0.092168997	0.070033268	0.006165719	0.947501839	0.953010385	Bacteria.Firmicutes.Clostridia.Clostridiales.Lachnospiraceae..Eubacterium..eligens.group	TMX1
199062	ENSG00000139921	rs4261445	0.018132173	0.001722333	0.53044569	0.439825497	-0.544086115	0.508531997	-0.065665456	0.060306189	0.224526526	0.155618042	0.104123081	0.077595507	0.030523062	0.001401608	0.877213211	0.974819945	Bacteria.Firmicutes.Clostridia.Clostridiales.Lachnospiraceae..Eubacterium..hallii.group	TMX1
199063	ENSG00000139921	rs4261445	0.037038619	0.094531323	0.008410709	0.021550386	2.319123659	-1.465368893	-0.501605505	0.346250076	1.089591953	0.863835013	0.184637732	0.147080452	0.999415694	0.664740807	0.990344402	0.824459893	Bacteria.Firmicutes	TMX1
199064	ENSG00000139921	rs4261445	0.868235051	0.901514822	0.079104543	0.041156483	0.073329844	0.035119906	-0.173753798	0.14109204	0.440293052	0.282712421	0.097423599	0.067744415	0.807156533	0.5776571	0.999785669	0.999420701	Bacteria.Firmicutes.Clostridia.Clostridiales.Ruminococcaceae.Faecalibacterium	TMX1
199065	ENSG00000139921	rs4261445	0.002454831	0.000165153	0.238623648	0.12086322	-0.712342545	0.67423316	-0.197170622	0.196799074	0.226153009	0.168749983	0.165801704	0.125235084	0.010051529	0.000383881	0.744124345	0.669813642	Bacteria.Firmicutes.Clostridia.Clostridiales.Ruminococcaceae.Butyricicoccus	TMX1
199066	ENSG00000139921	rs4261445	0.008290826	0.000120314	0.121360617	0.912792717	-0.542466814	0.619656168	-0.176560067	-0.008975643	0.199290381	0.151571283	0.112508895	0.081643302	0.023024163	0.000302745	0.50944594	0.955521635	Bacteria.Actinobacteria.Actinobacteria	TMX1
199067	ENSG00000139921	rs4261445	0.013281673	0.000667765	0.426591656	0.933918651	-0.54064516	0.555350901	0.068359951	0.005242572	0.21245454	0.155482367	0.085451931	0.062987125	0.023436746	0.000872692	0.99894297	0.998882343	Bacteria.Verrucomicrobia.Verrucomicrobiae.Verrucomicrobiales.Verrucomicrobiaceae.Akkermansia	TMX1
199068	ENSG00000139921	rs4261445	0.005253534	0.000410675	0.833314215	0.488822555	-0.61028088	0.578008782	-0.020923466	0.04997522	0.211393782	0.155288459	0.099028547	0.071795181	0.014335274	0.000510629	0.844240045	0.906418779	Bacteria.Firmicutes.Clostridia.Clostridiales.Lachnospiraceae.Lachnospira	TMX1
199069	ENSG00000139921	rs4261445	0.005206394	0.000571033	0.649264056	0.15708881	-0.585436884	0.523076166	-0.064924411	0.132066226	0.202563655	0.144473228	0.142106709	0.092276038	0.011443941	0.000504411	0.998239218	0.904613385	Bacteria.Firmicutes.Clostridia.Clostridiales.Ruminococcaceae.Flavonifractor	TMX1
199070	ENSG00000139921	rs4261445	0.30329143	0.154288524	0.510113634	0.262658253	-0.396350177	0.347546061	0.086534658	-0.095542808	0.3820261	0.241169767	0.130666637	0.084567617	0.339285234	0.131022481	0.999586829	0.996426659	Bacteria.Firmicutes.Negativicutes.Selenomonadales.Veillonellaceae.Megasphaera	TMX1
199071	ENSG00000139921	rs4261445	0.347082583	0.052060135	0.347086386	0.842413959	-0.323019239	0.506022289	0.163874428	-0.026134704	0.341089817	0.255773749	0.173043385	0.130941152	0.45192235	0.08322146	0.923478391	0.995008772	Bacteria.Firmicutes.Clostridia.Clostridiales.Ruminococcaceae.Anaerotruncus	TMX1
199072	ENSG00000139921	rs4261445	0.05448057	0.008469685	0.270588769	0.597816354	-0.47105991	0.528898576	0.185262576	-0.060987274	0.240603786	0.194869023	0.166749259	0.115046985	0.102420436	0.011501903	0.805594244	0.994506574	Bacteria.Firmicutes.Clostridia.Clostridiales.Family.XIII	TMX1
199073	ENSG00000139921	rs4261445	0.548808839	0.338644106	0.127568613	0.016139246	-0.210029101	0.20658572	0.18524369	-0.194581206	0.348511115	0.214335963	0.120040224	0.078805022	0.522512528	0.203018802	0.999028109	0.997798285	Bacteria.Actinobacteria.Actinobacteria.Micrococcales.Micrococcaceae	TMX1
199074	ENSG00000139921	rs4261445	0.285528747	0.044428466	0.003624134	0.003002409	-0.243905942	0.318114565	-0.349856489	0.242609656	0.226528396	0.155243853	0.115962791	0.07872877	0.195249657	0.025490558	0.997851323	0.88850145	Bacteria.Firmicutes.Clostridia.Clostridiales.Lachnospiraceae.Fusicatenibacter	TMX1
199075	ENSG00000139921	rs4261445	0.006017005	0.004118295	0.945849642	0.258674571	-0.630956293	0.466042184	-0.005577456	-0.066844749	0.222284389	0.156779314	0.081806619	0.058669078	0.022550091	0.005638966	0.99830237	0.997282036	Bacteria.Firmicutes.Clostridia.Clostridiales.Clostridiaceae.1.Clostridium.sensu.stricto.1	TMX1
199076	ENSG00000139921	rs4261445	0.653606165	0.844688021	0.106543922	0.218449555	0.249059634	0.079348998	-0.172497133	0.094024084	0.552474939	0.403457045	0.105421108	0.075673449	0.842541417	0.728889582	0.99911693	0.98634337	Bacteria.Bacteroidetes.Bacteroidia.Bacteroidales.Bacteroidaceae.Bacteroides	TMX1
199077	ENSG00000139921	rs4261445	0.002028488	7.95E-05	0.846820419	0.166039379	-0.635456251	0.607324906	0.023388755	-0.115749418	0.197735668	0.144329793	0.120599392	0.082647019	0.005691653	0.000140227	0.762156293	0.821702957	Bacteria.Firmicutes.Negativicutes.Selenomonadales.Veillonellaceae.Veillonella	TMX1
199078	ENSG00000139921	rs4261445	0.423192836	0.301078337	0.024575697	0.005807276	0.401122569	-0.35911103	-0.233373924	0.21774974	0.49773041	0.344539091	0.10143555	0.076370695	0.826687175	0.551999239	0.956359196	0.671558699	Bacteria.Firmicutes.Clostridia.Clostridiales.Ruminococcaceae	TMX1
199079	ENSG00000139921	rs4261445	0.190397791	0.061555941	0.52676894	0.788968554	-0.429397676	0.484916374	0.079407756	-0.02733304	0.324561343	0.254970256	0.124792292	0.101708373	0.377826401	0.08826978	0.996483139	0.893925663	Bacteria.Bacteroidetes.Bacteroidia.Bacteroidales.Porphyromonadaceae.Butyricimonas	TMX1
199080	ENSG00000139921	rs4261445	0.005436418	0.001886493	0.810949449	0.685383306	-0.612747496	0.580142078	-0.023373494	0.033506394	0.213146394	0.179180455	0.097324073	0.082341447	0.01554214	0.001501638	0.999417824	0.997023453	Bacteria.Firmicutes.Clostridia.Clostridiales.Christensenellaceae.Christensenellaceae.R.7.group	TMX1
199081	ENSG00000139921	rs4261445	0.004397769	0.002167009	0.761628997	0.435228974	-0.649555263	0.493786387	-0.024927903	-0.045250536	0.220214391	0.154712144	0.081838073	0.057639782	0.016916772	0.003663865	0.998115183	0.993943049	Bacteria.Firmicutes.Clostridia.Clostridiales.Clostridiaceae.1	TMX1
199082	ENSG00000139921	rs4261445	0.005204276	0.000535773	0.344734175	0.341806477	-0.724355378	0.621484026	-0.11009705	0.078659592	0.250617522	0.17072151	0.115687676	0.082150525	0.014032553	0.000746214	0.802807782	0.968614954	Bacteria.Firmicutes.Clostridia.Clostridiales.Peptostreptococcaceae.Intestinibacter	TMX1
199083	ENSG00000139921	rs4261445	0.004585054	0.000539269	0.35675222	0.338348221	-0.660385115	0.566046832	0.099523858	-0.066898045	0.225002321	0.155578986	0.107237278	0.069364983	0.01056671	0.000567669	0.895322073	0.939697157	Bacteria.Proteobacteria.Deltaproteobacteria	TMX1
199084	ENSG00000139921	rs4261445	0.142904436	0.045508931	0.523546294	0.28598352	-1.073795733	1.137853524	0.11386083	-0.137519469	0.724199522	0.558179693	0.177545904	0.127843299	0.57780684	0.338108233	0.914905722	0.99665811	Bacteria.Proteobacteria	TMX1
199085	ENSG00000139921	rs4261445	0.730696631	0.579716077	0.157494324	0.057612349	-0.134198106	0.142340751	0.197244719	-0.180854778	0.388235843	0.2557548	0.137953692	0.093594099	0.622323949	0.377384248	0.999437234	0.98110946	Bacteria.Proteobacteria.Betaproteobacteria.Neisseriales.Neisseriaceae	TMX1
199086	ENSG00000139921	rs4261445	0.002967908	0.000553485	0.141653014	0.684112894	-0.627889667	0.541533915	-0.154503097	0.034777793	0.203494945	0.149172179	0.10386973	0.085102235	0.007735376	0.000565458	0.513094677	0.977100631	Bacteria.Actinobacteria.Actinobacteria.Bifidobacteriales.Bifidobacteriaceae	TMX1
199087	ENSG00000139921	rs4261445	0.006137981	0.000740132	0.550246044	0.323096825	-0.667912117	0.647675063	-0.060954412	0.084752267	0.235897883	0.182984126	0.101510291	0.085129671	0.023983295	0.001653465	0.867216108	0.979807507	Bacteria.Firmicutes.Clostridia.Clostridiales.Ruminococcaceae..Eubacterium..coprostanoligenes.group	TMX1
199088	ENSG00000139921	rs4261445	0.749482284	0.684575355	0.097810799	0.117093764	0.158330884	0.118517838	0.275302014	-0.162838305	0.493767908	0.290466484	0.163932907	0.10255096	0.674891527	0.417886431	0.998986731	0.998377846	Bacteria.Firmicutes.Clostridia.Clostridiales.Family.XI.Anaerococcus	TMX1
199089	ENSG00000139921	rs4261445	0.092578774	0.003361968	0.635929089	0.629116398	-0.491167079	0.611055009	-0.057441528	-0.039369071	0.287787245	0.200816485	0.120776727	0.08113401	0.141975515	0.007213106	0.925639372	0.904520761	Bacteria.Firmicutes.Negativicutes.Selenomonadales.Veillonellaceae	TMX1
199090	ENSG00000139921	rs4261445	0.000600396	5.09E-05	0.078011938	0.025252729	-0.893137232	0.838970807	0.148434383	-0.137204303	0.247750642	0.19352188	0.082915964	0.059926157	0.005160928	0.000231138	0.998302481	0.99762474	Bacteria.Proteobacteria.Gammaproteobacteria.Enterobacteriales.Enterobacteriaceae.Escherichia.Shigella	TMX1
199091	ENSG00000139921	rs4261445	0.914419766	0.398663348	0.011097341	0.003711539	0.035033422	0.164199044	-0.406022534	0.287720499	0.324750448	0.19328461	0.1553719	0.095628565	0.497163683	0.192532008	0.998793879	0.998019463	Bacteria.Firmicutes.Clostridia.Clostridiales.Lachnospiraceae.Blautia	TMX1
199092	ENSG00000139921	rs4261445	0.015733268	0.002081373	0.614977438	0.373921108	-0.681072948	0.672907975	-0.054640349	0.077388493	0.274724184	0.209949338	0.108117927	0.086446025	0.061290999	0.006573743	0.866913162	0.90296591	Bacteria.Firmicutes.Clostridia.Clostridiales.Ruminococcaceae.Ruminococcaceae.UCG.014	TMX1
199093	ENSG00000139921	rs4261445	0.020142099	0.000831102	0.829883705	0.325174354	-0.601007493	0.616228138	-0.017537602	0.060966643	0.252381171	0.175917017	0.081304012	0.0615036	0.051112229	0.001878292	0.998735039	0.999709092	Bacteria.Bacteroidetes.Bacteroidia.Bacteroidales.Prevotellaceae.Prevotella.9	TMX1
199094	ENSG00000139921	rs4261445	0.005751354	0.000538691	0.505554123	0.448196387	-0.650631449	0.574511588	-0.079500143	0.064406803	0.227917304	0.157891126	0.118757326	0.084415264	0.013581284	0.000507448	0.704594437	0.869357444	Bacteria.Firmicutes.Clostridia.Clostridiales.Peptostreptococcaceae	TMX1
199095	ENSG00000139921	rs4261445	0.285273769	0.038249526	0.115747502	0.165687434	-0.296379117	0.377597975	-0.19204084	0.116793973	0.275116094	0.178571527	0.12048855	0.083322528	0.223312641	0.024642037	0.99786128	0.999462671	Bacteria.Firmicutes.Clostridia.Clostridiales.Lachnospiraceae.Anaerostipes	TMX1
199096	ENSG00000139921	rs4261445	0.145014729	0.062814479	0.408154974	0.675685733	-0.424150903	0.466996291	0.099602341	-0.045146162	0.287594497	0.246764581	0.119649091	0.107433185	0.26471285	0.068719035	0.999469974	0.993813828	Bacteria.Bacteroidetes.Bacteroidia.Bacteroidales.Porphyromonadaceae.Barnesiella	TMX1
199097	ENSG00000139921	rs4261445	0.516442872	0.198241319	0.085797982	0.062220259	-0.199131456	0.265349972	-0.232182555	0.164002809	0.305253793	0.204169966	0.133124817	0.08645903	0.519207888	0.177026509	0.995261573	0.962978444	Bacteria.Firmicutes.Clostridia.Clostridiales.Lachnospiraceae.Lachnospiraceae.UCG.008	TMX1
199098	ENSG00000139921	rs4261445	0.866319128	0.490590647	0.010438427	0.003720078	0.055243515	0.138420932	-0.334532433	0.246986778	0.32689853	0.199672103	0.126894746	0.082111763	0.435449317	0.16714001	0.698959251	0.969189617	Bacteria.Firmicutes.Clostridia.Clostridiales.Ruminococcaceae.Subdoligranulum	TMX1
199099	ENSG00000139921	rs4261445	0.346452644	0.126610619	0.38656377	0.263010109	-0.343154381	0.356175382	0.098938651	-0.084654335	0.361875132	0.230214823	0.113508426	0.074985711	0.296693089	0.089525003	0.999614985	0.99936283	Bacteria.Firmicutes.Clostridia.Clostridiales.Lachnospiraceae.Tyzzerella.4	TMX1
199100	ENSG00000139921	rs4261445	0.278743045	0.09245139	0.24271627	0.320322636	-0.329328102	0.37446692	0.172494951	-0.106603692	0.301544354	0.219322101	0.146332891	0.106461698	0.311062563	0.076513884	0.998330087	0.999834196	Bacteria.Actinobacteria.Coriobacteriia.Coriobacteriales.Coriobacteriaceae.Collinsella	TMX1
199101	ENSG00000139921	rs4261445	0.039681228	0.005103562	0.739788012	0.83534416	-0.678487448	0.582087472	-0.051005558	0.019855608	0.323302525	0.200913068	0.152924272	0.09515059	0.06054499	0.005175742	0.998173674	0.995697581	Bacteria.Firmicutes.Bacilli.Bacillales	TMX1
199102	ENSG00000139921	rs4261445	0.003944724	0.000425104	0.632762424	0.969565013	-0.621294322	0.558052358	0.055605046	-0.003056119	0.207958179	0.150353927	0.115826111	0.079796611	0.008309155	0.000518507	0.987385044	0.961528557	Bacteria.Firmicutes.Clostridia.Clostridiales.Lachnospiraceae.Coprococcus.1	TMX1
199103	ENSG00000139921	rs4261445	0.003648288	0.000615015	0.150366942	0.180511803	-0.625354046	0.540911794	0.139050944	-0.089349017	0.207436575	0.150358063	0.095557619	0.066013069	0.008200463	0.000569615	0.998880039	0.948251851	Bacteria.Proteobacteria.Deltaproteobacteria.Desulfovibrionales.Desulfovibrionaceae.Bilophila	TMX1
199104	ENSG00000139921	rs4261445	0.001045322	0.000111043	0.097904094	0.03762377	-0.948490631	0.872277478	0.147036515	-0.130234056	0.276531191	0.212154003	0.087580057	0.061382672	0.009924198	0.000518865	0.932672331	0.965530807	Bacteria.Proteobacteria.Gammaproteobacteria.Enterobacteriales.Enterobacteriaceae	TMX1
199105	ENSG00000139921	rs4261445	0.003123503	0.00022399	0.886673387	0.373525875	-0.632716221	0.601094182	-0.012484203	0.060170473	0.206225372	0.153922976	0.087261409	0.067156905	0.007159302	0.000249971	0.996546716	0.994860843	Bacteria.Firmicutes.Clostridia.Clostridiales.Ruminococcaceae.Ruminococcaceae.UCG.002	TMX1
199106	ENSG00000139921	rs4261445	0.024740029	0.002639875	0.335169778	0.849780512	-0.495722837	0.474473109	0.084689154	-0.011178334	0.215721226	0.151816768	0.087232363	0.058789017	0.031158337	0.002337145	0.973523722	0.998441752	Bacteria.Proteobacteria.Betaproteobacteria.Burkholderiales.Alcaligenaceae.Parasutterella	TMX1
199107	ENSG00000139921	rs4261445	0.807914385	0.192931373	0.12382953	0.261472212	-0.090756963	0.296540548	0.217654936	-0.099904276	0.371809865	0.225439792	0.139631012	0.088206415	0.576724738	0.13366667	0.997152221	0.990360691	Bacteria.Firmicutes.Clostridia.Clostridiales.Family.XI	TMX1
199108	ENSG00000139921	rs4261445	0.007783949	0.00436952	0.482925371	0.460981878	-0.703518792	0.653448928	-0.084747688	0.073564765	0.256275486	0.221365022	0.120108744	0.099202106	0.0358702	0.007052201	0.974940403	0.973716764	Bacteria.Firmicutes.Clostridia.Clostridiales.Ruminococcaceae.Ruminococcus.1	TMX1
199109	ENSG00000139921	rs4261445	0.020678117	0.004911036	0.682959552	0.244483853	-0.572239548	0.471343432	0.037896284	-0.0720872	0.24136943	0.161928384	0.092376184	0.061385958	0.051466606	0.006755998	0.961889102	0.997412515	Bacteria.Proteobacteria.Gammaproteobacteria.Enterobacteriales.Enterobacteriaceae.Citrobacter	TMX1
199110	ENSG00000139921	rs4261445	0.022684424	0.004513312	0.685380593	0.547989292	-0.547921089	0.491761139	0.041512565	-0.044873633	0.234818303	0.167234172	0.102015559	0.074308073	0.042086459	0.004954036	0.998970432	0.998994847	Bacteria.Firmicutes.Erysipelotrichia.Erysipelotrichales.Erysipelotrichaceae.Erysipelatoclostridium	TMX1
199111	ENSG00000139921	rs4261445	0.249085113	0.039832401	0.269566453	0.748313631	-0.340953911	0.483337628	0.112202402	-0.027885112	0.293210059	0.230494258	0.100772692	0.086543859	0.300334436	0.080418749	0.558077701	0.872046056	Bacteria.Firmicutes.Erysipelotrichia.Erysipelotrichales.Erysipelotrichaceae.Holdemanella	TMX1
199112	ENSG00000139921	rs4261445	0.079115552	0.022481223	0.128233149	0.059336038	-0.417345074	0.38581398	0.145869689	-0.128178315	0.234013805	0.165086872	0.094693233	0.066801323	0.100887624	0.017959833	0.999305535	0.989974535	Bacteria.Proteobacteria.Gammaproteobacteria.Pseudomonadales.Pseudomonadaceae.Pseudomonas	TMX1
199113	ENSG00000139921	rs4261445	0.004073164	0.000201367	0.630003071	0.159193128	-0.605879497	0.578255474	0.046403222	-0.090173519	0.203558376	0.146883404	0.095878652	0.06332962	0.008513311	0.000233295	0.849369204	0.818491398	Bacteria.Proteobacteria.Gammaproteobacteria.Pasteurellales.Pasteurellaceae	TMX1
199114	ENSG00000139921	rs4261445	0.14003968	0.129733362	0.649788596	0.052109703	-0.541259051	0.33974175	0.067598553	-0.189889931	0.362379882	0.221429588	0.14819778	0.0960025	0.193296482	0.095513932	0.988161388	0.950695192	Bacteria.Firmicutes.Bacilli.Lactobacillales.Carnobacteriaceae	TMX1
199115	ENSG00000139921	rs4261445	0.045482467	0.023246664	0.304514658	0.082176408	-0.471227414	0.388146225	-0.089208979	0.109050649	0.231133748	0.167057747	0.086204517	0.061782279	0.074204152	0.020683984	0.943988959	0.78215669	Bacteria.Proteobacteria.Betaproteobacteria.Burkholderiales.Alcaligenaceae	TMX1
199116	ENSG00000139921	rs4261445	0.085066236	0.004949981	0.138562525	0.771720438	-0.42093375	0.534809195	0.170187972	-0.024215432	0.240770702	0.183908168	0.113511129	0.083123223	0.131001967	0.00591153	0.708945502	0.996716587	Bacteria.Bacteroidetes.Bacteroidia.Bacteroidales.Porphyromonadaceae.Odoribacter	TMX1
199117	ENSG00000139921	rs4261445	0.159500797	0.021547402	0.189186131	0.47623192	-0.371755576	0.44576641	0.154809047	-0.062510403	0.261282634	0.189348602	0.116688918	0.08724837	0.165900584	0.016891385	0.784523155	0.924960833	Bacteria.Firmicutes.Clostridia.Clostridiales.Ruminococcaceae.Ruminococcus.2	TMX1
199118	ENSG00000139921	rs4261445	0.458611865	0.182587102	0.158049404	0.026135007	-0.259363169	0.280436996	0.177130176	-0.179444852	0.34790151	0.208193727	0.12405362	0.07886265	0.359017627	0.089901978	0.970727297	0.997803387	Bacteria.Actinobacteria.Actinobacteria.Micrococcales	TMX1
199119	ENSG00000139921	rs4261445	0.002819056	0.000280647	0.356367097	0.922616061	-0.642824667	0.567057311	0.134098532	0.010241618	0.207159663	0.147762202	0.144375186	0.105030298	0.005577197	0.00030402	0.946830748	0.962141134	Bacteria.Firmicutes.Clostridia.Clostridiales.Ruminococcaceae.Ruminiclostridium.5	TMX1
199120	ENSG00000139921	rs4261445	0.002688793	0.000176938	0.150527687	0.032931252	-1.024183839	1.020643135	0.142580168	-0.151237863	0.328360167	0.256757447	0.098022168	0.069417078	0.030486484	0.001626319	0.725472907	0.995251343	Bacteria.Proteobacteria.Gammaproteobacteria	TMX1
199121	ENSG00000139921	rs4261445	0.974601214	0.720673742	0.106623883	0.077583055	-0.01313203	0.101514898	-0.185462969	0.14253822	0.410902634	0.282700129	0.113371541	0.079504758	0.81057707	0.532804828	0.726974281	0.890273479	Bacteria.Firmicutes.Clostridia.Clostridiales.Lachnospiraceae..Eubacterium..rectale.group	TMX1
199122	ENSG00000139921	rs4261445	0.013446055	0.000675939	0.424518146	0.940203842	-0.53945279	0.553125076	0.068658158	0.004735794	0.21238076	0.155024491	0.085439209	0.062892401	0.023072492	0.00089368	0.998409995	0.996467843	Bacteria.Verrucomicrobia	TMX1
199123	ENSG00000139921	rs4261445	0.45861682	0.042048375	0.134237595	0.613479247	-0.22530926	0.441545659	0.164644568	-0.041098284	0.302226025	0.212964055	0.108588449	0.080978059	0.440804782	0.060786645	0.996423631	0.971636825	Bacteria.Bacteroidetes.Bacteroidia.Bacteroidales.Prevotellaceae.Prevotella.7	TMX1
199124	ENSG00000139921	rs4261445	0.065472091	0.072035827	0.314808164	0.077270166	-0.449874197	0.332147666	-0.091530897	0.123385282	0.240165386	0.181677953	0.09036542	0.068747296	0.110849163	0.052686211	0.938500455	0.726090281	Bacteria.Proteobacteria.Betaproteobacteria.Burkholderiales	TMX1
199125	ENSG00000139921	rs4261445	0.603958037	0.381453513	0.191766885	0.109935208	-0.195861297	0.221510368	0.186225445	-0.172756433	0.37577466	0.251398028	0.141199592	0.106619643	0.509966074	0.209789187	0.99946547	0.972078348	Bacteria.Firmicutes.Erysipelotrichia.Erysipelotrichales.Erysipelotrichaceae..Clostridium..innocuum.group	TMX1
199126	ENSG00000139921	rs4261445	0.085537921	0.090720014	0.444195545	0.406093931	-0.457258177	0.398095298	0.094130363	-0.083875895	0.261952184	0.231892682	0.122287199	0.100313376	0.180326792	0.070669464	0.998768023	0.977590899	Bacteria.Firmicutes.Clostridia.Clostridiales.Ruminococcaceae.Ruminococcaceae.NK4A214.group	TMX1
199127	ENSG00000139921	rs4261445	0.059986675	0.005271613	0.06735212	0.116842938	-0.422644503	0.443417348	-0.186446109	0.112358979	0.220843031	0.153659241	0.100243469	0.070711126	0.051452701	0.004173961	0.996033175	0.929840174	Bacteria.Firmicutes.Clostridia.Clostridiales.Lachnospiraceae.Lachnospiraceae.NK4A136.group	TMX1
199128	ENSG00000139921	rs4261445	0.028631765	0.009126144	0.808193566	0.897301134	-0.573184893	0.578446974	0.031622889	0.01309919	0.256166462	0.215317049	0.129743927	0.101097814	0.080682862	0.013474047	0.99846362	0.994553009	Bacteria.Firmicutes.Clostridia.Clostridiales.Ruminococcaceae.Ruminiclostridium.9	TMX1
199129	ENSG00000139921	rs4261445	0.009345388	0.000348547	0.43650228	0.544971029	-0.551821059	0.562263934	0.088332328	0.051314861	0.206083019	0.149056713	0.1128311	0.084335671	0.018316519	0.000365722	0.807372968	0.997649073	Bacteria.Firmicutes.Clostridia.Clostridiales.Ruminococcaceaencultured	TMX1
199130	ENSG00000139921	rs4261445	0.015537847	0.000174686	0.181588057	0.988473231	-0.531946408	0.687873654	-0.1928348	-0.001331693	0.214149433	0.172880033	0.142827415	0.091828243	0.045687239	0.0006615	0.605432561	0.992983965	Bacteria.Firmicutes.Bacilli	TMX1
199131	ENSG00000139921	rs4261445	0.005038119	0.00100072	0.482018781	0.703740154	-0.603757503	0.541191673	-0.050348827	0.023135641	0.208064488	0.157144749	0.07120879	0.060575581	0.013112038	0.001020652	0.711947687	0.877087795	Bacteria.Proteobacteria.Betaproteobacteria.Burkholderiales.Alcaligenaceae.Sutterella	TMX1
199132	ENSG00000139921	rs4261445	0.007733633	0.000826334	0.646830977	0.88131926	-0.700805581	0.579927451	0.053179034	0.011533425	0.255066431	0.165468161	0.115537265	0.076952945	0.018650477	0.001067372	0.997466038	0.996556542	Bacteria.Bacteroidetes.Bacteroidia.Bacteroidales.Rikenellaceae	TMX1
199133	ENSG00000139921	rs4261445	0.017090222	0.002667074	0.834295156	0.2231325	-0.606417559	0.510708482	-0.021974412	0.084718911	0.247856052	0.163592523	0.104627594	0.068887554	0.029641254	0.003410106	0.907688203	0.994448463	Bacteria.Bacteroidetes.Bacteroidia.Bacteroidales.Porphyromonadaceae	TMX1
199134	ENSG00000139921	rs4261445	0.005182945	0.000603884	0.487136796	0.531551336	-0.639963868	0.558493881	0.071506961	-0.042428351	0.221307597	0.155000234	0.102329293	0.067458798	0.010185882	0.000607417	0.972085394	0.957248517	Bacteria.Proteobacteria.Deltaproteobacteria.Desulfovibrionales.Desulfovibrionaceae	TMX1
199135	ENSG00000139921	rs4261445	0.074551122	0.010807265	0.058542222	0.054592049	-0.405050972	0.412785876	0.188772727	-0.134496325	0.223550383	0.157357997	0.09806432	0.068729435	0.080072592	0.007971977	0.999550314	0.996901429	Bacteria.Proteobacteria.Gammaproteobacteria.Pseudomonadales	TMX1
199136	ENSG00000139921	rs4261445	0.002967967	0.000553612	0.141940229	0.68419195	-0.627931743	0.541555447	-0.154404019	0.034770686	0.203509023	0.149181029	0.103879221	0.085107385	0.007764194	0.000565487	0.513866237	0.976188021	Bacteria.Actinobacteria.Actinobacteria.Bifidobacteriales.Bifidobacteriaceae.Bifidobacterium	TMX1
199137	ENSG00000139921	rs4261445	0.653843033	0.15477746	0.065738981	0.298245589	-0.141613917	0.333310584	0.229727321	-0.098182304	0.314364496	0.231570167	0.122764521	0.093643239	0.463980368	0.132647466	0.939365139	0.904488287	Bacteria.Firmicutes.Clostridia.Clostridiales.Ruminococcaceae.Ruminiclostridium.6	TMX1
199138	ENSG00000139921	rs4261445	0.148649599	0.071229324	0.553005223	0.328965054	-0.453079063	0.393543707	-0.087547038	0.10154654	0.310030028	0.21463405	0.146813624	0.103252734	0.166893559	0.040986884	0.993501001	0.867406802	Bacteria.Firmicutes.Erysipelotrichia.Erysipelotrichales	TMX1
199139	ENSG00000139921	rs4261445	0.281069233	0.07826386	0.129732816	0.388610298	-0.307088443	0.405383551	0.181335054	-0.081619141	0.28255658	0.22664485	0.1181865	0.094045373	0.302417405	0.070343341	0.756282927	0.883892664	Bacteria.Firmicutes.Clostridia.Clostridiales.Lachnospiraceae..Eubacterium..xylanophilum.group	TMX1
199140	ENSG00000139921	rs4261445	0.003311983	1.85E-05	0.39796495	0.406849673	-0.605317874	0.716495017	-0.115630347	-0.075959651	0.198595125	0.155157055	0.135910185	0.09099294	0.012239293	6.25E-05	0.573803194	0.910444892	Bacteria.Firmicutes.Bacilli.Lactobacillales	TMX1
199141	ENSG00000139921	rs4261445	0.634533674	0.096979276	0.02022876	0.035415677	-0.134134739	0.2987186	-0.302129211	0.191523587	0.280868905	0.177426135	0.12696496	0.089177072	0.260077654	0.035921249	0.803297744	0.749016864	Bacteria.Firmicutes.Clostridia.Clostridiales.Lachnospiraceaencultured	TMX1
199142	ENSG00000139921	rs4261445	0.082430289	0.00102747	0.092916715	0.863622328	-0.405841023	0.603720529	-0.251222839	0.017349088	0.230122868	0.17573145	0.147353582	0.100611652	0.139933975	0.002479043	0.925664213	0.979665691	Bacteria.Actinobacteria	TMX1
199143	ENSG00000139921	rs4261445	0.324509445	0.045937634	0.347136285	0.702914174	-0.327708613	0.443463852	0.107288964	-0.031948098	0.330137491	0.217987588	0.113303705	0.08340466	0.386927064	0.064217972	0.72437545	0.896476225	Bacteria.Firmicutes.Erysipelotrichia.Erysipelotrichales.Erysipelotrichaceae.Faecalitalea	TMX1
199144	ENSG00000139921	rs4261445	0.006235869	0.011226928	0.392161189	0.821824415	-0.664121547	0.528217338	-0.096906832	0.021705295	0.235031382	0.202472081	0.112505106	0.09599976	0.027806195	0.011415276	0.901831918	0.995144033	Bacteria.Firmicutes.Clostridia.Clostridiales.Ruminococcaceae.Ruminococcaceae.UCG.003	TMX1
199145	ENSG00000139921	rs4261445	0.067254765	0.057113581	0.846198017	0.917867281	-0.642405031	0.560031726	-0.030581561	0.013458051	0.34526558	0.28922616	0.157041316	0.130009256	0.221725121	0.077676808	0.998929462	0.998920199	Bacteria.Firmicutes.Clostridia.Clostridiales.Lachnospiraceae..Eubacterium..ventriosum.group	TMX1
199146	ENSG00000139921	rs4261445	0.106584394	0.001597556	0.016495005	0.989827558	-0.332142206	0.467169369	0.1861782	-0.000706527	0.20301165	0.141887332	0.075663868	0.055206	0.095668526	0.001704204	0.332937584	0.998483468	Bacteria.Firmicutes.Negativicutes.Selenomonadales.Acidaminococcaceae.Phascolarctobacterium	TMX1
199147	ENSG00000139921	rs4261445	0.147705355	0.035598359	0.299434094	0.286775915	-0.400248703	0.408796787	0.222338834	-0.147708548	0.273232521	0.190539208	0.212586422	0.137543404	0.161933965	0.031141342	0.802228533	0.994989321	Bacteria.Actinobacteria.Coriobacteriia.Coriobacteriales	TMX1
199148	ENSG00000139921	rs4261445	0.018441598	0.008568369	0.777850598	0.627207613	-0.652244048	0.635700316	-0.044863709	0.061099959	0.269907671	0.234589025	0.158373576	0.12521957	0.066763292	0.01207263	0.999550585	0.968543565	Bacteria.Firmicutes.Clostridia.Clostridiales.Lachnospiraceae.Lachnospiraceae.ND3007.group	TMX1
199149	ENSG00000139921	rs4261445	0.066501448	0.13239684	0.013937252	0.023169758	1.830358002	-1.0695407	-0.428356343	0.287355939	0.980957095	0.702002271	0.169565691	0.123605922	0.949192608	0.567346415	0.996576058	0.629928041	Bacteria.Firmicutes.Clostridia.Clostridiales	TMX1
199150	ENSG00000139921	rs4261445	0.018518094	0.028798082	0.932636955	0.683154336	-0.575960371	0.466513689	0.008152832	-0.036843188	0.238502725	0.208718698	0.096084448	0.089867611	0.05833164	0.028533737	0.947969708	0.928889195	Bacteria.Firmicutes.Clostridia.Clostridiales.Lachnospiraceae.Lachnospiraceae.UCG.010	TMX1
199151	ENSG00000139921	rs4261445	0.134896292	0.103879338	0.216917203	0.08377762	-0.387812024	0.315390605	-0.123323087	0.127145532	0.256214732	0.191250103	0.098920317	0.072418302	0.201404558	0.064102139	0.951961461	0.794257326	Bacteria.Proteobacteria.Betaproteobacteria	TMX1
199152	ENSG00000139921	rs4261445	0.004544681	0.000219154	0.552978214	0.11953315	-0.600399998	0.575019223	0.054464128	-0.096191161	0.204348214	0.14700114	0.091328396	0.060988929	0.008929493	0.000257714	0.852449452	0.81094074	Bacteria.Proteobacteria.Gammaproteobacteria.Pasteurellales.Pasteurellaceae.Haemophilus	TMX1
199153	ENSG00000139921	rs4261445	0.127469083	0.008988479	0.031010636	0.027891894	-0.355552802	0.420427176	-0.297700506	0.191924618	0.230341357	0.156168945	0.135067292	0.085358478	0.085714247	0.00502745	0.997048205	0.999513539	Bacteria.Firmicutes.Clostridia.Clostridiales.Lachnospiraceae.Dorea	TMX1
199154	ENSG00000139921	rs4261445	0.911585665	0.37399818	0.108559882	0.290757919	0.049069189	0.270210036	-0.266431425	0.116839607	0.44021936	0.301884345	0.163783398	0.109708832	0.752443859	0.348592211	0.996108676	0.956557022	Bacteria.Firmicutes.Clostridia.Clostridiales.Lachnospiraceae..Ruminococcus..gnavus.group	TMX1
199155	ENSG00000139921	rs4261445	0.143143211	0.021359923	0.082551489	0.049966695	-0.361879291	0.387565886	-0.176205316	0.135649658	0.244210269	0.164380399	0.099953585	0.067931368	0.137532292	0.013789606	0.763951787	0.710111071	Bacteria.Firmicutes.Clostridia.Clostridiales.Lachnospiraceae.Roseburia	TMX1
199156	ENSG00000139921	rs4261445	0.343304621	0.100074888	0.58721378	0.536026498	-0.399897202	0.418030563	0.08668094	-0.061042195	0.418952027	0.250633657	0.158886968	0.098124519	0.28842805	0.096452495	0.998201428	0.99782309	Bacteria.Firmicutes.Bacilli.Bacillales.Staphylococcaceae.Staphylococcus	TMX1
199157	ENSG00000139921	rs4261445	0.028774068	0.009954786	0.658695912	0.814812723	-0.542268346	0.518565595	0.051484534	-0.021336263	0.242573612	0.195383595	0.116029171	0.090730869	0.06090433	0.009602681	0.91821364	0.901530053	Bacteria.Firmicutes.Clostridia.Clostridiales.Ruminococcaceae.Ruminococcaceae.UCG.005	TMX1
199158	ENSG00000139921	rs4261445	0.004159943	8.05E-05	0.449554959	0.633315773	-0.590486143	0.620318948	-0.105680633	-0.042873388	0.198877828	0.147536991	0.138928421	0.089451638	0.011563483	0.000157135	0.647832507	0.921307549	Bacteria.Firmicutes.Bacilli.Lactobacillales.Streptococcaceae.Streptococcus	TMX1
199159	ENSG00000139921	rs4261445	0.071653048	0.017304642	0.620295949	0.563334	-0.501310169	0.467497454	0.085309864	-0.069225875	0.273828092	0.191461113	0.171381783	0.119184644	0.112253325	0.01941602	0.943330549	0.989731238	Bacteria.Actinobacteria.Coriobacteriia.Coriobacteriales.Coriobacteriaceae	TMX1
199160	ENSG00000139921	rs4261445	0.125039128	0.014495154	0.119155066	0.207978964	-0.378226492	0.419966114	0.132284806	-0.079334209	0.243436424	0.167249661	0.083786323	0.062389403	0.132328865	0.015536149	0.77817212	0.716569053	Bacteria.Firmicutes.Clostridia.Clostridiales.Lachnospiraceae.Tyzzerella	TMX1
199161	ENSG00000139921	rs4261445	0.06642475	0.009068952	0.707183451	0.816112558	-0.51888071	0.58531765	0.037571582	0.018655189	0.278007022	0.217685416	0.099588069	0.07990112	0.183793612	0.024353633	0.984987993	0.979204363	Bacteria.Proteobacteria.Deltaproteobacteria.Desulfovibrionales.Desulfovibrionaceae.Desulfovibrio	TMX1
199162	ENSG00000139921	rs4261445	0.347212334	0.55664205	0.053807627	0.079810344	0.607586207	-0.290401008	-0.229579626	0.157000403	0.641750073	0.49150087	0.116925779	0.088241815	0.896748936	0.663585506	0.998947111	0.981145089	Bacteria.Bacteroidetes	TMX1
199163	ENSG00000139921	rs4261445	0.16399311	0.466062811	0.029791906	0.068979892	1.117074545	-0.380189926	-0.352876686	0.191693235	0.793699825	0.518570149	0.158886331	0.103690391	0.734720055	0.6239506	0.844880511	0.673626995	Bacteria.Firmicutes.Clostridia.Clostridiales.Lachnospiraceae	TMX1
199164	ENSG00000139921	rs4261445	0.139538006	0.132194054	0.663297594	0.05451909	-0.540518719	0.336677773	0.064487557	-0.184620918	0.361418467	0.220863557	0.147456419	0.094314495	0.190073358	0.103011619	0.963485106	0.971945944	Bacteria.Firmicutes.Bacilli.Lactobacillales.Carnobacteriaceae.Granulicatella	TMX1
199165	ENSG00000139921	rs4261445	0.215978316	0.048856279	0.497711008	0.53607243	-0.414030055	0.434112914	0.082828306	-0.049659775	0.331417227	0.216307106	0.121473388	0.07983645	0.271247354	0.04794321	0.999814869	0.941623084	Bacteria.Actinobacteria.Actinobacteria.Corynebacteriales.Corynebacteriaceae	TMX1
199166	ENSG00000139921	rs4261445	0.347274508	0.556681723	0.053823704	0.079823182	0.6075105	-0.290374774	-0.229567897	0.156997377	0.641753416	0.491506014	0.116927871	0.088243963	0.895032652	0.663048442	0.998912436	0.981117471	Bacteria.Bacteroidetes.Bacteroidia.Bacteroidales	TMX1
199167	ENSG00000139977	rs11158159	0.996852914	0.828026658	0.791500167	0.849518762	-0.001680266	-0.064918023	-0.051267821	-0.026948293	0.424388241	0.297656989	0.193144959	0.141476716	0.581766466	0.310685819	0.999274386	0.999563655	Bacteria.Firmicutes.Clostridia.Clostridiales.Ruminococcaceae.Ruminococcaceae.UCG.013	NAA30
199168	ENSG00000139977	rs11158159	0.183110574	0.254346412	0.108169665	0.141067294	0.534389917	-0.296996368	-0.245580919	0.145454209	0.397207149	0.25828658	0.150795883	0.097640097	0.15835546	0.102854947	0.999507593	0.935584968	Bacteria.Firmicutes.Clostridia.Clostridiales.Lachnospiraceae.Lachnoclostridium	NAA30
199169	ENSG00000139977	rs11158159	0.854866919	0.933691665	0.804280881	0.640425674	0.054031419	0.017810494	-0.027564223	0.039737895	0.294241109	0.213250775	0.110784512	0.084680857	0.298936999	0.204300394	0.99894297	0.998882343	Bacteria.Verrucomicrobia.Verrucomicrobiae.Verrucomicrobiales.Verrucomicrobiaceae.Akkermansia	NAA30
199170	ENSG00000139977	rs11158159	0.443963362	0.367999661	0.460992504	0.357440368	0.912259293	-0.64675114	-0.160565497	0.122733865	1.184533241	0.713505606	0.21652777	0.132436761	0.821466399	0.552854068	0.99911693	0.98634337	Bacteria.Bacteroidetes.Bacteroidia.Bacteroidales.Bacteroidaceae.Bacteroides	NAA30
199171	ENSG00000139977	rs11158159	0.595042267	0.683923835	0.172067506	0.183737693	0.155660917	-0.081710974	-0.214015096	0.136466117	0.291425772	0.19982246	0.155018836	0.10158128	0.240629499	0.166544197	0.476886793	0.822138186	Bacteria.Firmicutes.Negativicutes.Selenomonadales.Veillonellaceae.Veillonella	NAA30
199172	ENSG00000139977	rs11158159	0.738261868	0.924697514	0.904131374	0.878996377	0.11146206	-0.021309202	0.019428301	0.017233323	0.332160493	0.224590763	0.16068686	0.112759282	0.350710284	0.18144626	0.968656053	0.951515024	Bacteria.Firmicutes.Clostridia.Clostridiales.Lachnospiraceae..Eubacterium..eligens.group	NAA30
199173	ENSG00000139977	rs11158159	0.90309331	0.977374164	0.735543837	0.801097369	0.038703038	-0.006087232	-0.045005051	0.024380261	0.316657569	0.213821197	0.132684074	0.096385853	0.378125207	0.19952489	0.827067667	0.924689794	Bacteria.Firmicutes.Clostridia.Clostridiales.Lachnospiraceae.Lachnospira	NAA30
199174	ENSG00000139977	rs11158159	0.894487408	0.98900908	0.758830465	0.933329875	0.03998771	-0.002809631	0.046002821	0.008325355	0.30034227	0.203187132	0.149217944	0.099139938	0.288595409	0.217086858	0.99766152	0.961528557	Bacteria.Firmicutes.Clostridia.Clostridiales.Lachnospiraceae.Coprococcus.1	NAA30
199175	ENSG00000139977	rs11158159	0.616121127	0.671483839	0.597700492	0.579687912	0.168476687	-0.099197221	0.055802087	-0.044645992	0.334451395	0.232849711	0.105232235	0.080212985	0.332380699	0.229512377	0.998735039	0.999709092	Bacteria.Bacteroidetes.Bacteroidia.Bacteroidales.Prevotellaceae.Prevotella.9	NAA30
199176	ENSG00000139977	rs11158159	0.804333066	0.913092948	0.371004322	0.605168999	0.07159882	-0.021585036	-0.100974877	0.040557034	0.287844165	0.197020598	0.112102761	0.078073474	0.250170864	0.178412715	0.937508231	0.963833404	Bacteria.Firmicutes.Negativicutes.Selenomonadales.Veillonellaceae.Dialister	NAA30
199177	ENSG00000139977	rs11158159	0.318191212	0.463422783	0.100070018	0.306887562	0.313172742	-0.154429492	0.193859952	-0.082479509	0.31137074	0.209391434	0.116228624	0.08009683	0.165228887	0.115569258	0.501832933	0.925081788	Bacteria.Firmicutes.Negativicutes.Selenomonadales.Acidaminococcaceae	NAA30
199178	ENSG00000139977	rs11158159	0.95252977	0.802164562	0.430423817	0.328814304	0.017667462	0.054281887	-0.120120805	0.109228656	0.295655244	0.215783014	0.151411883	0.111029063	0.363656074	0.135870536	0.999989953	0.995249858	Bacteria.Firmicutes.Clostridia.Clostridiales.Christensenellaceae	NAA30
199179	ENSG00000139977	rs11158159	0.744782799	0.616174469	0.808281045	0.430776688	0.126726956	-0.127423591	0.037671274	-0.079651605	0.387670285	0.252993192	0.15463149	0.10047784	0.336438651	0.192854742	0.999305535	0.989974535	Bacteria.Proteobacteria.Gammaproteobacteria.Pseudomonadales.Pseudomonadaceae.Pseudomonas	NAA30
199180	ENSG00000139977	rs11158159	0.341409202	0.692163156	0.270011449	0.567758363	0.456770984	-0.146511987	0.2713194	-0.102006106	0.47664748	0.368434128	0.24390956	0.177637134	0.448906088	0.384798168	0.905457014	0.981962125	Bacteria.Firmicutes.Clostridia.Clostridiales.Ruminococcaceae.Anaerotruncus	NAA30
199181	ENSG00000139977	rs11158159	0.343634178	0.814661896	0.34050201	0.979593449	0.420729562	-0.069518522	0.200412378	-0.003647062	0.441080215	0.295377202	0.208738073	0.142043117	0.347736364	0.318246093	0.858893251	0.999877656	Bacteria.Firmicutes.Clostridia.Clostridiales.Family.XIII.Family.XIII.AD3011.group	NAA30
199182	ENSG00000139977	rs11158159	0.50538193	0.636800332	0.41171843	0.643980482	0.215752464	-0.101499417	0.118148727	-0.045606038	0.322160273	0.213965807	0.143018251	0.098231223	0.236781859	0.119177828	0.687227076	0.889332154	Bacteria.Firmicutes.Clostridia.Clostridiales.Peptostreptococcaceae	NAA30
199183	ENSG00000139977	rs11158159	0.912032516	0.839955894	0.67401075	0.968584567	0.035039017	-0.044683266	0.076607487	-0.004903331	0.315952589	0.220388417	0.18130611	0.124030472	0.377480918	0.224216685	0.997851323	0.986280984	Bacteria.Firmicutes.Clostridia.Clostridiales.Lachnospiraceae.Fusicatenibacter	NAA30
199184	ENSG00000139977	rs11158159	0.857277066	0.969590454	0.847237938	0.825629698	0.057334089	-0.008543259	0.02505312	-0.019012034	0.317559169	0.223254957	0.12953894	0.085954561	0.454515565	0.303392384	0.998302481	0.99762474	Bacteria.Proteobacteria.Gammaproteobacteria.Enterobacteriales.Enterobacteriaceae.Escherichia.Shigella	NAA30
199185	ENSG00000139977	rs11158159	0.455909487	0.485817314	0.466878258	0.444147545	0.33070059	-0.22355079	0.146396492	-0.114327622	0.440923782	0.318939434	0.200048527	0.148510265	0.390437694	0.227687164	0.998330087	0.999834196	Bacteria.Actinobacteria.Coriobacteriia.Coriobacteriales.Coriobacteriaceae.Collinsella	NAA30
199186	ENSG00000139977	rs11158159	0.677980311	0.683696279	0.468205411	0.178863986	0.120981097	-0.081203447	0.075324318	-0.103499264	0.290073465	0.198430094	0.103238038	0.07617463	0.275534714	0.131151539	0.791372367	0.873225638	Bacteria.Fusobacteria.Fusobacteriia.Fusobacteriales	NAA30
199187	ENSG00000139977	rs11158159	0.620471574	0.691952833	0.153434884	0.30803365	0.14316982	-0.078342317	0.301684482	-0.138001665	0.287763351	0.196865721	0.208904959	0.134335478	0.187471239	0.129457461	0.885693585	0.956901174	Bacteria.Firmicutes.Clostridia.Clostridiales.Ruminococcaceae.Ruminiclostridium.5	NAA30
199188	ENSG00000139977	rs11158159	0.693857949	0.622690026	0.473243976	0.456385109	-0.191214863	0.157646876	-0.124390353	0.088362382	0.483656997	0.318887687	0.172441869	0.117938743	0.616292051	0.339380931	0.996483139	0.869987637	Bacteria.Bacteroidetes.Bacteroidia.Bacteroidales.Porphyromonadaceae.Butyricimonas	NAA30
199189	ENSG00000139977	rs11158159	0.180725725	0.330814112	0.169335784	0.284648905	0.92441286	-0.47518412	-0.351712372	0.18537226	0.683316895	0.485032529	0.253112607	0.171848135	0.602296056	0.408375812	0.99967607	0.999141757	Bacteria.Firmicutes.Negativicutes.Selenomonadales	NAA30
199190	ENSG00000139977	rs11158159	0.687765363	0.923811893	0.634966674	0.624651753	0.117209974	0.019083184	-0.083412211	-0.055576569	0.290365826	0.198784268	0.174883312	0.113058507	0.306771254	0.188424257	0.716310519	0.955303348	Bacteria.Firmicutes.Bacilli.Lactobacillales.Streptococcaceae	NAA30
199191	ENSG00000139977	rs11158159	0.619492454	0.680600505	0.684138298	0.709669516	0.296410841	-0.154259023	-0.105186703	0.063136277	0.594101235	0.37308123	0.257416722	0.168854045	0.56055051	0.38348028	0.997570438	0.984587444	Bacteria.Firmicutes.Clostridia.Clostridiales.Lachnospiraceae.Lachnospiraceae.UCG.008	NAA30
199192	ENSG00000139977	rs11158159	0.572098423	0.821925849	0.352333598	0.780689065	-0.225393957	0.05745919	-0.120679794	0.024680934	0.396961225	0.254281981	0.128836589	0.088284812	0.448432391	0.379127159	0.999586829	0.996426659	Bacteria.Firmicutes.Negativicutes.Selenomonadales.Veillonellaceae.Megasphaera	NAA30
199193	ENSG00000139977	rs11158159	0.917328426	0.582227479	0.989208931	0.521112963	0.097770751	0.343230786	-0.002976518	-0.093545075	0.938319334	0.620828375	0.219242885	0.145013648	0.845525328	0.675457064	0.936136172	0.99665811	Bacteria.Proteobacteria	NAA30
199194	ENSG00000139977	rs11158159	0.464199916	0.578391776	0.25731338	0.413983744	-0.333136454	0.155196444	0.263903126	-0.111534409	0.452490066	0.277879985	0.230957707	0.135671182	0.303805488	0.180774348	0.993501001	0.905923097	Bacteria.Firmicutes.Erysipelotrichia.Erysipelotrichales	NAA30
199195	ENSG00000139977	rs11158159	0.786378636	0.871494574	0.942683069	0.994927899	0.11258406	-0.042084934	-0.010214436	-0.000582023	0.413728263	0.259158974	0.141528509	0.091210466	0.38587843	0.305806337	0.949153628	0.967185209	Bacteria.Proteobacteria.Betaproteobacteria.Burkholderiales.Alcaligenaceae	NAA30
199196	ENSG00000139977	rs11158159	0.831517033	0.995752106	0.921178507	0.692097939	0.064271623	0.001109589	-0.018694011	0.050083932	0.300896308	0.207625834	0.188203833	0.125918062	0.318986924	0.16431639	0.874046858	0.997649073	Bacteria.Firmicutes.Clostridia.Clostridiales.Ruminococcaceaencultured	NAA30
199197	ENSG00000139977	rs11158159	0.720933252	0.793499608	0.899650387	0.561738346	0.104255824	-0.052093325	0.016891434	-0.051933306	0.290615161	0.198200878	0.133435002	0.089047075	0.241605049	0.152561611	0.906019525	0.959774389	Bacteria.Proteobacteria.Gammaproteobacteria.Pasteurellales.Pasteurellaceae.Haemophilus	NAA30
199198	ENSG00000139977	rs11158159	0.55006606	0.389175479	0.583825048	0.380916714	0.63494313	-0.635529268	-0.11576419	0.131181101	1.056922697	0.733164481	0.2102836	0.148712214	0.87070559	0.606247665	0.956359196	0.930754062	Bacteria.Firmicutes.Clostridia.Clostridiales.Ruminococcaceae	NAA30
199199	ENSG00000139977	rs11158159	0.780314914	0.897607282	0.265402756	0.054066903	0.07968541	0.025210094	-0.138446706	0.178785855	0.284539795	0.195153231	0.123256026	0.09115754	0.26259905	0.15996196	0.996546716	0.994860843	Bacteria.Firmicutes.Clostridia.Clostridiales.Ruminococcaceae.Ruminococcaceae.UCG.002	NAA30
199200	ENSG00000139977	rs11158159	0.84489715	0.860762831	0.943633158	0.862140799	0.066606194	-0.039958563	0.009484106	0.015526729	0.339127776	0.226921915	0.13362809	0.089065828	0.331093645	0.253883757	0.918102941	0.996759562	Bacteria.Bacteroidetes.Bacteroidia.Bacteroidales.Porphyromonadaceae	NAA30
199201	ENSG00000139977	rs11158159	0.766016173	0.952489648	0.854707639	0.762869927	0.090046724	0.012525926	-0.032724588	-0.03638275	0.301340907	0.209437241	0.178012015	0.120089222	0.381640416	0.25594254	0.761158223	0.948831951	Bacteria.Actinobacteria.Actinobacteria	NAA30
199202	ENSG00000139977	rs11158159	0.627279636	0.74983905	0.341264916	0.48913016	0.1428217	-0.06368292	0.195737318	-0.089862381	0.292763198	0.198893714	0.204193417	0.129189451	0.25628125	0.131953647	0.984441985	0.975404565	Bacteria.Firmicutes.Clostridia.Clostridiales.Ruminococcaceae.Flavonifractor	NAA30
199203	ENSG00000139977	rs11158159	0.801770855	0.910844961	0.425887052	0.623071115	0.073236742	-0.022583803	0.105719613	-0.045033483	0.29054216	0.20091795	0.131950486	0.091193696	0.299911855	0.193574206	0.999334555	0.984995763	Bacteria.Firmicutes.Erysipelotrichia.Erysipelotrichales.Erysipelotrichaceae.Erysipelotrichaceae.UCG.003	NAA30
199204	ENSG00000139977	rs11158159	0.910196814	0.74570585	0.960073808	0.710802932	0.090929877	-0.162782214	-0.008663683	0.041013016	0.803098521	0.499841033	0.172406731	0.110137495	0.813387127	0.528689115	0.999785669	0.999420701	Bacteria.Firmicutes.Clostridia.Clostridiales.Ruminococcaceae.Faecalibacterium	NAA30
199205	ENSG00000139977	rs11158159	0.900417366	0.967631215	0.744293526	0.590945455	0.038357863	0.008584181	-0.051219043	0.058008544	0.305356887	0.210739358	0.156373232	0.107403202	0.340325891	0.18971983	0.821897269	0.962515407	Bacteria.Actinobacteria.Actinobacteria.Bifidobacteriales.Bifidobacteriaceae.Bifidobacterium	NAA30
199206	ENSG00000139977	rs11158159	0.30764872	0.442558353	0.271847172	0.380109399	0.445088068	-0.224862937	0.258257282	-0.139457442	0.432916391	0.291073427	0.233066421	0.157825324	0.28833298	0.171421727	0.999550585	0.940419146	Bacteria.Firmicutes.Clostridia.Clostridiales.Lachnospiraceae.Lachnospiraceae.ND3007.group	NAA30
199207	ENSG00000139977	rs11158159	0.527287147	0.944539905	0.45394593	0.891195163	0.198800492	-0.014641081	-0.141200343	-0.016088453	0.312815765	0.209666691	0.187441304	0.117159485	0.315495077	0.223064962	0.59188653	0.910444892	Bacteria.Firmicutes.Bacilli.Lactobacillales	NAA30
199208	ENSG00000139977	rs11158159	0.312115895	0.229999693	0.300483074	0.172463744	0.744563413	-0.566049788	0.23672921	-0.211082833	0.730972858	0.467206227	0.22684144	0.153038183	0.49841854	0.232528698	0.998986731	0.998377846	Bacteria.Firmicutes.Clostridia.Clostridiales.Family.XI.Anaerococcus	NAA30
199209	ENSG00000139977	rs11158159	0.482001995	0.324616709	0.527272738	0.288325826	0.390751972	-0.409438881	0.11828847	-0.156748999	0.552622704	0.412565651	0.186122292	0.146435848	0.523196584	0.271937873	0.999437234	0.98110946	Bacteria.Proteobacteria.Betaproteobacteria.Neisseriales.Neisseriaceae	NAA30
199210	ENSG00000139977	rs11158159	0.713164569	0.980105509	0.786997749	0.989205686	0.195379545	-0.009557015	-0.052161973	-0.001831703	0.529204884	0.381802249	0.192258137	0.134878149	0.712508535	0.552324859	0.996108676	0.999529633	Bacteria.Firmicutes.Clostridia.Clostridiales.Lachnospiraceae..Ruminococcus..gnavus.group	NAA30
199211	ENSG00000139977	rs11158159	0.461883009	0.647820865	0.2598613	0.51883817	-0.34305639	0.136317839	0.263170154	-0.09392543	0.463546859	0.297059949	0.231564005	0.14480936	0.353960504	0.275260359	0.998793879	0.998019463	Bacteria.Firmicutes.Clostridia.Clostridiales.Lachnospiraceae.Blautia	NAA30
199212	ENSG00000139977	rs11158159	0.498949666	0.316898673	0.423384754	0.150819711	0.275522558	-0.270828307	0.126426518	-0.158485873	0.405243592	0.268546256	0.156940814	0.109036348	0.375389098	0.131265855	0.973651245	0.997803387	Bacteria.Actinobacteria.Actinobacteria.Micrococcales	NAA30
199213	ENSG00000139977	rs11158159	0.055672777	0.119882873	0.008724548	0.068007301	0.67122892	-0.359524244	0.317213796	-0.150804686	0.344577657	0.228171887	0.117348825	0.081279347	0.065441316	0.043419723	0.278288884	0.781953157	Bacteria.Firmicutes.Negativicutes.Selenomonadales.Acidaminococcaceae.Phascolarctobacterium	NAA30
199214	ENSG00000139977	rs11158159	0.993017072	0.610826301	0.674139984	0.344325142	-0.003137395	0.129310061	-0.057570924	0.094240354	0.357125637	0.252889537	0.136309898	0.098941301	0.560471494	0.296571043	0.874900077	0.90102733	Bacteria.Firmicutes.Clostridia.Clostridiales.Ruminococcaceae.Ruminococcaceae.UCG.014	NAA30
199215	ENSG00000139977	rs11158159	0.848256438	0.956444066	0.892323804	0.682380016	0.064717478	0.012611162	-0.030445913	0.065244586	0.336900871	0.230028696	0.22405227	0.158733268	0.395264294	0.250857862	0.84628754	0.836025894	Bacteria.Firmicutes.Clostridia.Clostridiales.Ruminococcaceae.Butyricicoccus	NAA30
199216	ENSG00000139977	rs11158159	0.343704746	0.768212947	0.264394089	0.720017122	0.367259309	-0.077666437	0.281204711	-0.059345084	0.385080305	0.262449009	0.249817364	0.164860086	0.279745735	0.252966245	0.805594244	0.994506574	Bacteria.Firmicutes.Clostridia.Clostridiales.Family.XIII	NAA30
199217	ENSG00000139977	rs11158159	0.324539952	0.257112563	0.333501089	0.247980311	1.413526355	-0.967958585	-0.243359914	0.1757884	1.424093444	0.846758571	0.249797962	0.150816532	0.896748936	0.529652654	0.998947111	0.981145089	Bacteria.Bacteroidetes	NAA30
199218	ENSG00000139977	rs11158159	0.94961192	0.981066735	0.683641738	0.903810887	-0.025983303	0.006841375	-0.057467684	0.012765969	0.409605725	0.287191306	0.140403362	0.105230757	0.418046478	0.29922144	0.998115183	0.997475092	Bacteria.Firmicutes.Clostridia.Clostridiales.Clostridiaceae.1	NAA30
199219	ENSG00000139977	rs11158159	0.376981171	0.39122374	0.376366395	0.341136987	0.541706298	-0.313839896	0.180622007	-0.118999145	0.609021444	0.363631465	0.202804006	0.124106941	0.412462711	0.213401547	0.99946547	0.972078348	Bacteria.Firmicutes.Erysipelotrichia.Erysipelotrichales.Erysipelotrichaceae..Clostridium..innocuum.group	NAA30
199220	ENSG00000139977	rs11158159	0.986571915	0.938937952	0.560715304	0.732242498	-0.005347048	0.016163881	0.106206232	-0.040222213	0.316500292	0.210201123	0.181629396	0.117062603	0.319611962	0.18486485	0.997048205	0.999513539	Bacteria.Firmicutes.Clostridia.Clostridiales.Lachnospiraceae.Dorea	NAA30
199221	ENSG00000139977	rs11158159	0.861231445	0.848092741	0.474340681	0.84151683	-0.055089601	0.039888094	0.110170103	-0.020283046	0.313917644	0.207419551	0.153109126	0.101039843	0.27440099	0.204643374	0.996033175	0.965943535	Bacteria.Firmicutes.Clostridia.Clostridiales.Lachnospiraceae.Lachnospiraceae.NK4A136.group	NAA30
199222	ENSG00000139977	rs11158159	0.356895712	0.334853515	0.218314166	0.058595983	0.383255152	-0.248419121	0.226049627	-0.210343225	0.413082703	0.255710555	0.181877523	0.109293767	0.205213308	0.109694657	0.998173674	0.986722564	Bacteria.Firmicutes.Bacilli.Bacillales	NAA30
199223	ENSG00000139977	rs11158159	0.768211393	0.871565765	0.78891291	0.83591916	0.08606914	-0.032279839	-0.030575198	0.016278564	0.290841264	0.198890379	0.11374196	0.07828637	0.256235284	0.166023037	0.94253553	0.990947792	Bacteria.Bacteroidetes.Bacteroidia.Bacteroidales.Porphyromonadaceae.Parabacteroides	NAA30
199224	ENSG00000139977	rs11158159	0.748800885	0.852777944	0.913956836	0.985899009	0.097303942	-0.037911236	0.011206826	-0.001324615	0.302597966	0.203491431	0.103323146	0.074664137	0.252064881	0.210391005	0.99994518	0.999865593	Bacteria.Bacteroidetes.Bacteroidia.Bacteroidales.Prevotellaceae	NAA30
199225	ENSG00000139977	rs11158159	0.704665616	0.792097005	0.373715	0.601653332	0.11413116	-0.055113632	-0.134533626	0.05602682	0.299811184	0.20824401	0.150214211	0.106809254	0.249796673	0.146441412	0.998880039	0.977338403	Bacteria.Proteobacteria.Deltaproteobacteria.Desulfovibrionales.Desulfovibrionaceae.Bilophila	NAA30
199226	ENSG00000139977	rs11158159	0.646026621	0.625346466	0.146879836	0.231035287	-0.150771385	0.111719807	-0.208119588	0.129757456	0.32676727	0.227727289	0.141780029	0.107340007	0.388600658	0.218324443	0.746864977	0.955201279	Bacteria.Firmicutes.Clostridia.Clostridiales.Ruminococcaceae..Eubacterium..coprostanoligenes.group	NAA30
199227	ENSG00000139977	rs11158159	0.513927301	0.600193649	0.22093793	0.341456447	0.204130193	-0.114534946	-0.174809877	0.097583886	0.311042559	0.217473163	0.141462424	0.101840307	0.195717096	0.125141125	0.972085394	0.950708623	Bacteria.Proteobacteria.Deltaproteobacteria.Desulfovibrionales.Desulfovibrionaceae	NAA30
199228	ENSG00000139977	rs11158159	0.201943002	0.22490983	0.021300566	0.019096675	0.395947077	-0.261182037	0.283759222	-0.205585638	0.307205051	0.213200805	0.120295044	0.085565998	0.115421556	0.068931604	0.886074846	0.766776078	Bacteria.Proteobacteria.Betaproteobacteria.Burkholderiales.Alcaligenaceae.Parasutterella	NAA30
199229	ENSG00000139977	rs11158159	0.428613381	0.565106534	0.143720779	0.315414545	-0.302091223	0.141038617	0.244086582	-0.102429354	0.379286614	0.243933143	0.164960903	0.101252876	0.278253375	0.169682656	0.99786128	0.999462671	Bacteria.Firmicutes.Clostridia.Clostridiales.Lachnospiraceae.Anaerostipes	NAA30
199230	ENSG00000139977	rs11158159	0.630692544	0.75222652	0.722061685	0.939264711	0.180158818	-0.077266799	0.050554833	-0.007621083	0.372997929	0.24372586	0.141520231	0.099641675	0.285351731	0.188524094	0.839443243	0.997196001	Bacteria.Firmicutes.Clostridia.Clostridiales.Peptostreptococcaceae.Intestinibacter	NAA30
199231	ENSG00000139977	rs11158159	0.818226665	0.579830152	0.447865679	0.28096202	-0.091100451	0.145686553	-0.107360924	0.109486931	0.394810016	0.261845449	0.140610486	0.100717883	0.547696473	0.277238065	0.999469974	0.986131077	Bacteria.Bacteroidetes.Bacteroidia.Bacteroidales.Porphyromonadaceae.Barnesiella	NAA30
199232	ENSG00000139977	rs11158159	0.572546837	0.475766681	0.077080943	0.076363683	-0.182782892	0.158541631	-0.235712606	0.168473885	0.322292034	0.221048993	0.131247366	0.093574703	0.39298218	0.181796734	0.974916192	0.944015052	Bacteria.Firmicutes.Clostridia.Clostridiales.Ruminococcaceae.Ruminococcus.1	NAA30
199233	ENSG00000139977	rs11158159	0.562938594	0.55718637	0.433487075	0.237674094	0.196113033	-0.131590988	-0.10888748	0.11276057	0.337300686	0.223024841	0.138172808	0.094627225	0.271257139	0.146066738	0.997528932	0.993985312	Bacteria.Bacteroidetes.Bacteroidia.Bacteroidales.Rikenellaceae.Alistipes	NAA30
199234	ENSG00000139977	rs11158159	0.713738423	0.790396355	0.929275099	0.590660639	0.107718736	-0.053083387	0.012223922	-0.048970188	0.29237945	0.198906189	0.13719881	0.090598943	0.246493541	0.148186943	0.885046842	0.912308565	Bacteria.Proteobacteria.Gammaproteobacteria.Pasteurellales.Pasteurellaceae	NAA30
199235	ENSG00000139977	rs11158159	0.711441628	0.495688058	0.745750244	0.354513501	0.166636135	-0.201160851	0.061561794	-0.118527189	0.448527488	0.293628135	0.189066604	0.127116606	0.417721182	0.232953897	0.988161388	0.950695192	Bacteria.Firmicutes.Bacilli.Lactobacillales.Carnobacteriaceae	NAA30
199236	ENSG00000139977	rs11158159	0.813880946	0.837056387	0.962608544	0.681577315	0.08287658	0.050251569	-0.010297261	-0.059665671	0.350628645	0.243379761	0.21881733	0.144772768	0.491129711	0.25773984	0.965047569	0.978088518	Bacteria.Actinobacteria	NAA30
199237	ENSG00000139977	rs11158159	0.044696889	0.118758119	0.044079128	0.185400472	1.215229241	-0.597519019	0.386118024	-0.172178871	0.593817537	0.378041013	0.188110772	0.128657705	0.14283654	0.117245352	0.480520422	0.79118316	Bacteria.Firmicutes.Erysipelotrichia.Erysipelotrichales.Erysipelotrichaceae.Faecalitalea	NAA30
199238	ENSG00000139977	rs11158159	0.791705457	0.927275167	0.989273406	0.547440763	0.100815113	0.02295457	-0.002086632	0.064030136	0.380191417	0.250533051	0.154620027	0.105884538	0.462898941	0.250540587	0.844839772	0.984611316	Bacteria.Bacteroidetes.Bacteroidia.Bacteroidales.Porphyromonadaceae.Odoribacter	NAA30
199239	ENSG00000139977	rs11158159	0.164280264	0.298989324	0.077102043	0.147374822	0.539001359	-0.273483723	-0.27289315	0.14434785	0.383234049	0.261245412	0.151961007	0.098458344	0.196546302	0.159285198	0.688164226	0.775510139	Bacteria.Firmicutes.Negativicutes.Selenomonadales.Veillonellaceae	NAA30
199240	ENSG00000139977	rs11158159	0.674419419	0.571446356	0.477499839	0.399329609	-0.233604169	0.194039665	-0.161112945	0.12265356	0.553605802	0.341159944	0.225522449	0.144585181	0.601234328	0.301683502	0.978154064	0.998920199	Bacteria.Firmicutes.Clostridia.Clostridiales.Lachnospiraceae..Eubacterium..ventriosum.group	NAA30
199241	ENSG00000139977	rs11158159	0.804477098	0.516799908	0.568670957	0.33131737	-0.111309526	0.198502479	0.07544625	-0.087231102	0.447827203	0.304549648	0.131695865	0.089132391	0.591091502	0.268259385	0.851899229	0.995251343	Bacteria.Proteobacteria.Gammaproteobacteria	NAA30
199242	ENSG00000139977	rs11158159	0.479149261	0.24836797	0.361351438	0.073319367	0.214868499	-0.261995901	0.081368112	-0.140607032	0.301902326	0.224963881	0.088523015	0.077263632	0.292511352	0.105506066	0.937318069	0.997412515	Bacteria.Proteobacteria.Gammaproteobacteria.Enterobacteriales.Enterobacteriaceae.Citrobacter	NAA30
199243	ENSG00000139977	rs11158159	0.42938021	0.390619804	0.412707096	0.29861662	0.463441123	-0.316678554	0.171786728	-0.147589632	0.582839458	0.366450423	0.208389226	0.140875446	0.428154643	0.215136382	0.997152221	0.990360691	Bacteria.Firmicutes.Clostridia.Clostridiales.Family.XI	NAA30
199244	ENSG00000139977	rs11158159	0.794345405	0.547138804	0.843092134	0.39905047	0.116889887	-0.177095857	0.037015825	-0.107067849	0.446606403	0.29263637	0.186270622	0.126137489	0.435061639	0.265199141	0.963485106	0.971945944	Bacteria.Firmicutes.Bacilli.Lactobacillales.Carnobacteriaceae.Granulicatella	NAA30
199245	ENSG00000139977	rs11158159	0.591599006	0.705586915	0.332260041	0.534109953	0.169476669	-0.08384486	-0.140349344	0.064704199	0.314341745	0.220976025	0.143690279	0.10352264	0.241810282	0.145336922	0.895322073	0.945122843	Bacteria.Proteobacteria.Deltaproteobacteria	NAA30
199246	ENSG00000139977	rs11158159	0.679575779	0.684131329	0.470976525	0.179016206	0.120356029	-0.081080753	0.074846928	-0.103444336	0.290098889	0.198419131	0.103228223	0.076161243	0.275712466	0.13538357	0.777614325	0.8806471	Bacteria.Fusobacteria.Fusobacteriia.Fusobacteriales.Fusobacteriaceae.Fusobacterium	NAA30
199247	ENSG00000139977	rs11158159	0.944334836	0.826104566	0.446373439	0.360550313	0.020772871	0.047774229	-0.114912827	0.1013881	0.296378888	0.216589859	0.150005537	0.110118384	0.364455658	0.136043702	0.999417824	0.997023453	Bacteria.Firmicutes.Clostridia.Clostridiales.Christensenellaceae.Christensenellaceae.R.7.group	NAA30
199248	ENSG00000139977	rs11158159	0.901301085	0.96666153	0.740444687	0.587638855	0.038000573	0.008838159	-0.051988052	0.058493685	0.30523564	0.210659909	0.156279473	0.107341786	0.33986752	0.189613932	0.818027851	0.963320761	Bacteria.Actinobacteria.Actinobacteria.Bifidobacteriales.Bifidobacteriaceae	NAA30
199249	ENSG00000139977	rs11158159	0.731141801	0.604762372	0.879272403	0.562447292	0.152938303	-0.157428937	-0.025878011	0.066913306	0.443214227	0.302713471	0.169712501	0.114941171	0.395220617	0.195735467	0.998997514	0.969189617	Bacteria.Firmicutes.Clostridia.Clostridiales.Ruminococcaceae.Subdoligranulum	NAA30
199250	ENSG00000139977	rs11158159	0.970226329	0.9343834	0.443728076	0.517394667	0.011408552	0.018522955	-0.101011813	0.065401056	0.304501965	0.224124832	0.13109191	0.100483626	0.503433488	0.273867748	0.918826637	0.957185143	Bacteria.Firmicutes.Clostridia.Clostridiales.Ruminococcaceae.Ruminococcaceae.UCG.003	NAA30
199251	ENSG00000139977	rs11158159	0.42331603	0.322800465	0.071913173	0.073549168	-0.276869392	0.256718108	-0.304001795	0.223315666	0.343643379	0.257702217	0.166209278	0.122812532	0.391881591	0.161867351	0.998768023	0.918960091	Bacteria.Firmicutes.Clostridia.Clostridiales.Ruminococcaceae.Ruminococcaceae.NK4A214.group	NAA30
199252	ENSG00000139977	rs11158159	0.645171232	0.998713642	0.654422406	0.588555091	0.133544024	-0.000317284	-0.078460642	-0.061238704	0.288680154	0.196056808	0.174485279	0.112656042	0.302541058	0.217530097	0.706768455	0.921307549	Bacteria.Firmicutes.Bacilli.Lactobacillales.Streptococcaceae.Streptococcus	NAA30
199253	ENSG00000139977	rs11158159	0.90865569	0.806216977	0.561579244	0.536427244	-0.041462809	0.060988165	0.066389365	-0.048857918	0.359996682	0.247620725	0.113787659	0.078615938	0.548014277	0.277684994	0.967966333	0.965530807	Bacteria.Proteobacteria.Gammaproteobacteria.Enterobacteriales.Enterobacteriaceae	NAA30
199254	ENSG00000139977	rs11158159	0.379864035	0.465697331	0.02621235	0.059808457	0.256466153	-0.145929176	-0.22641837	0.136803955	0.290094895	0.198880268	0.099560006	0.071432553	0.202364585	0.11032952	0.420724923	0.709274428	Bacteria.Proteobacteria.Betaproteobacteria.Burkholderiales.Alcaligenaceae.Sutterella	NAA30
199255	ENSG00000139977	rs11158159	0.561118117	0.555259518	0.430979551	0.235801182	0.197074159	-0.132265078	-0.109438842	0.11314208	0.337375455	0.223073248	0.138114516	0.094564781	0.270795418	0.144263456	0.997466038	0.994193156	Bacteria.Bacteroidetes.Bacteroidia.Bacteroidales.Rikenellaceae	NAA30
199256	ENSG00000139977	rs11158159	0.532927799	0.613627039	0.312532387	0.277228768	0.19344588	-0.105903572	-0.169929267	0.119813228	0.308605857	0.20875438	0.166972313	0.109356946	0.247601704	0.120434795	0.829697815	0.968856518	Bacteria.Firmicutes.Clostridia.Clostridiales.Lachnospiraceae..Eubacterium..hallii.group	NAA30
199257	ENSG00000139977	rs11158159	0.130442416	0.195690813	0.112834327	0.18430615	0.857770709	-0.506880049	0.282892494	-0.172186272	0.560110618	0.387769008	0.176040572	0.128338767	0.248504124	0.156379954	0.996423631	0.938343963	Bacteria.Bacteroidetes.Bacteroidia.Bacteroidales.Prevotellaceae.Prevotella.7	NAA30
199258	ENSG00000139977	rs11158159	0.854451767	0.931847572	0.794168585	0.624836184	0.05410864	0.018216719	-0.028986023	0.041457674	0.293811495	0.212198667	0.110650817	0.084381682	0.294711521	0.207718501	0.998409995	0.996467843	Bacteria.Verrucomicrobia	NAA30
199259	ENSG00000139977	rs11158159	0.680323522	0.826825579	0.812263035	0.997867506	0.185402781	-0.061898273	-0.037053684	-0.000271258	0.447991811	0.281810561	0.155387304	0.101108782	0.402261083	0.303834583	0.976155183	0.960154343	Bacteria.Proteobacteria.Betaproteobacteria.Burkholderiales	NAA30
199260	ENSG00000139977	rs11158159	0.920533899	0.750797769	0.341763021	0.310658424	-0.031005444	0.071974744	-0.137128614	0.106403736	0.309609837	0.225685981	0.143201437	0.104144908	0.433245736	0.21842867	0.911591624	0.865969103	Bacteria.Firmicutes.Clostridia.Clostridiales.Ruminococcaceae.Ruminococcaceae.UCG.005	NAA30
199261	ENSG00000139977	rs11158159	0.848843392	0.92718006	0.702999316	0.866503555	-0.098229152	0.028986236	-0.066643999	0.018720185	0.513363712	0.315950094	0.174035244	0.110929531	0.527448541	0.494588813	0.728460036	0.900229227	Bacteria.Firmicutes.Erysipelotrichia.Erysipelotrichales.Erysipelotrichaceae.Holdemanella	NAA30
199262	ENSG00000139977	rs11158159	0.631976495	0.811097697	0.761719768	0.990013567	0.220011931	-0.068974014	-0.047681251	-0.001294215	0.457229386	0.287428317	0.156598642	0.103010062	0.45465611	0.272455117	0.964011852	0.9449899	Bacteria.Proteobacteria.Betaproteobacteria	NAA30
199263	ENSG00000139977	rs11158159	0.321153328	0.163032947	0.238879253	0.064422232	0.460579854	-0.433312447	0.199359883	-0.226431341	0.460762587	0.307164065	0.167734904	0.120395733	0.408262573	0.126526251	0.999028109	0.997798285	Bacteria.Actinobacteria.Actinobacteria.Micrococcales.Micrococcaceae	NAA30
199264	ENSG00000139977	rs11158159	0.92739397	0.809580141	0.811584231	0.572215581	0.036656046	0.065792877	-0.031685608	0.05462635	0.400731565	0.271943634	0.132387847	0.096236705	0.641334012	0.39989824	0.984987993	0.971423926	Bacteria.Proteobacteria.Deltaproteobacteria.Desulfovibrionales.Desulfovibrionaceae.Desulfovibrio	NAA30
199265	ENSG00000139977	rs11158159	0.982219212	0.7304807	0.979851472	0.665210698	0.018410021	-0.17268484	0.005509381	0.058368392	0.822927491	0.499161355	0.217323806	0.134278148	0.812275387	0.537450612	0.91373454	0.900540448	Bacteria.Firmicutes.Clostridia.Clostridiales.Lachnospiraceae..Eubacterium..rectale.group	NAA30
199266	ENSG00000139977	rs11158159	0.485920746	0.184495035	0.071761869	0.028351543	-0.221150543	0.331816096	-0.338919984	0.314918083	0.315590115	0.247426505	0.18519928	0.140484985	0.376726643	0.102564508	0.950146129	0.973105641	Bacteria.Firmicutes.Clostridia.Clostridiales.Ruminococcaceae.Ruminiclostridium.9	NAA30
199267	ENSG00000139977	rs11158159	0.177554496	0.154831926	0.185357457	0.157044372	3.132978955	-2.175779596	-0.507825837	0.358264704	2.298804443	1.511842767	0.379426509	0.250296033	0.999415694	0.723221864	0.990344402	0.890651791	Bacteria.Firmicutes	NAA30
199268	ENSG00000139977	rs11158159	0.986511459	0.911038178	0.757538158	0.949704322	0.007114182	-0.033729047	-0.044907372	-0.00710147	0.41921219	0.300726693	0.144862775	0.112154867	0.43889814	0.262974981	0.99830237	0.997282036	Bacteria.Firmicutes.Clostridia.Clostridiales.Clostridiaceae.1.Clostridium.sensu.stricto.1	NAA30
199269	ENSG00000139977	rs11158159	0.930838299	0.788862756	0.829884424	0.627926075	0.027842216	0.071038499	-0.024078733	0.047371408	0.319577203	0.26420405	0.111629059	0.097287253	0.495201828	0.284683435	0.936929475	0.926870238	Bacteria.Firmicutes.Clostridia.Clostridiales.Lachnospiraceae.Lachnospiraceae.UCG.010	NAA30
199270	ENSG00000139977	rs11158159	0.649721728	0.59791621	0.614973806	0.294783742	0.161849549	-0.122958423	0.078885965	-0.107441873	0.35475359	0.232013349	0.156091595	0.101736833	0.281245595	0.156317548	0.999550314	0.996901429	Bacteria.Proteobacteria.Gammaproteobacteria.Pseudomonadales	NAA30
199271	ENSG00000139977	rs11158159	0.60883396	0.920059332	0.665461956	0.941705191	0.193349678	-0.025599697	0.105843221	0.012107896	0.376024902	0.254107162	0.243690351	0.164944592	0.38182804	0.312291485	0.943330549	0.991286118	Bacteria.Actinobacteria.Coriobacteriia.Coriobacteriales.Coriobacteriaceae	NAA30
199272	ENSG00000139977	rs11158159	0.574841928	0.724649752	0.538246763	0.695224761	0.18846518	-0.081139859	0.085183397	-0.039200083	0.33431248	0.229367098	0.137682341	0.099621155	0.270637781	0.200506688	0.998970432	0.998994847	Bacteria.Firmicutes.Erysipelotrichia.Erysipelotrichales.Erysipelotrichaceae.Erysipelatoclostridium	NAA30
199273	ENSG00000139977	rs11158159	0.723775721	0.778345194	0.814126347	0.812374059	0.164539108	-0.081916412	0.043625904	-0.029706796	0.463585354	0.28983652	0.184817864	0.124652744	0.505945771	0.333619704	0.927332292	0.940270453	Bacteria.Firmicutes.Clostridia.Clostridiales.Lachnospiraceae..Eubacterium..xylanophilum.group	NAA30
199274	ENSG00000139977	rs11158159	0.199151224	0.287137032	0.164170143	0.246431001	0.60547702	-0.333669531	0.248209393	-0.143341289	0.466833225	0.310941664	0.176432009	0.122572197	0.265212972	0.202062644	0.940017368	0.895926446	Bacteria.Firmicutes.Clostridia.Clostridiales.Ruminococcaceae.Ruminiclostridium.6	NAA30
199275	ENSG00000139977	rs11158159	0.43742147	0.522188587	0.230770405	0.342258108	-0.352790009	0.17730235	0.278890996	-0.128645973	0.451544032	0.275567401	0.230576171	0.134481943	0.271468463	0.13989381	0.999513786	0.892240253	Bacteria.Firmicutes.Erysipelotrichia.Erysipelotrichales.Erysipelotrichaceae	NAA30
199276	ENSG00000139977	rs11158159	0.598444565	0.589040661	0.61222328	0.501139866	0.283814911	-0.178661217	0.084651165	-0.072387826	0.536312861	0.329098491	0.166202696	0.107016632	0.393049079	0.259344346	0.999614985	0.99936283	Bacteria.Firmicutes.Clostridia.Clostridiales.Lachnospiraceae.Tyzzerella.4	NAA30
199277	ENSG00000139977	rs11158159	0.255593484	0.176567809	0.263382747	0.174484491	2.313257219	-1.701064145	-0.382199922	0.289751529	2.017092352	1.245265508	0.338814623	0.211077622	0.987348183	0.593394903	0.996576058	0.747606297	Bacteria.Firmicutes.Clostridia.Clostridiales	NAA30
199278	ENSG00000139977	rs11158159	0.444564847	0.390452246	0.393187373	0.240058989	0.366086006	-0.259468555	0.135911462	-0.126205059	0.475979318	0.300142073	0.158132376	0.106454582	0.386914183	0.196023164	0.999814869	0.914519823	Bacteria.Actinobacteria.Actinobacteria.Corynebacteriales.Corynebacteriaceae	NAA30
199279	ENSG00000139977	rs11158159	0.614985653	0.816090491	0.532054994	0.799060614	0.170008494	0.05308053	-0.121902471	-0.03002414	0.336406959	0.227318819	0.194057153	0.117468916	0.404032915	0.273453763	0.747076455	0.982679299	Bacteria.Firmicutes.Bacilli	NAA30
199280	ENSG00000139977	rs11158159	0.318676439	0.36019817	0.243065943	0.236867333	0.394731331	-0.24279153	0.157028078	-0.113471472	0.392856738	0.263503228	0.133311788	0.095058408	0.233395751	0.160849766	0.806713785	0.726500603	Bacteria.Firmicutes.Clostridia.Clostridiales.Lachnospiraceae.Tyzzerella	NAA30
199281	ENSG00000139977	rs11158159	0.959021332	0.941084811	0.875007907	0.735190026	0.01800668	-0.016825287	0.02510778	0.034906867	0.349120565	0.226791103	0.158998068	0.102769587	0.339386289	0.208829594	0.922061391	0.911929906	Bacteria.Firmicutes.Clostridia.Clostridiales.Lachnospiraceaencultured	NAA30
199282	ENSG00000139977	rs11158159	0.405338897	0.721139915	0.327076272	0.696994719	0.313457312	-0.090131555	0.268654771	-0.068335131	0.374281205	0.25143799	0.272096375	0.174732557	0.290676757	0.259967129	0.813882012	0.994989321	Bacteria.Actinobacteria.Coriobacteriia.Coriobacteriales	NAA30
199283	ENSG00000139977	rs11158159	0.921716232	0.598268209	0.522373311	0.301811564	-0.031665819	0.125521155	-0.094378339	0.112993583	0.320995916	0.23707739	0.146750342	0.108574452	0.450407879	0.184262473	0.863021323	0.924960833	Bacteria.Firmicutes.Clostridia.Clostridiales.Ruminococcaceae.Ruminococcus.2	NAA30
199284	ENSG00000139977	rs11158159	0.677167763	0.681438458	0.81154217	0.65023767	0.149990661	-0.103040081	-0.034701096	0.044732925	0.358668638	0.249900969	0.144954074	0.098204106	0.34446405	0.186391701	0.948106351	0.92835038	Bacteria.Firmicutes.Clostridia.Clostridiales.Lachnospiraceae.Roseburia	NAA30
199285	ENSG00000139977	rs11158159	0.324572085	0.257124908	0.333533125	0.247989745	1.413431753	-0.967933948	-0.243344729	0.175785642	1.424093412	0.846759203	0.249799047	0.150817204	0.895032652	0.529218169	0.998912436	0.981117471	Bacteria.Bacteroidetes.Bacteroidia.Bacteroidales	NAA30
199286	ENSG00000139977	rs11158159	0.357239328	0.310963853	0.372522266	0.312019804	1.49719732	-0.963836757	-0.279354966	0.186419321	1.614880577	0.943975984	0.311133114	0.182979975	0.839850064	0.562028972	0.876277026	0.785122484	Bacteria.Firmicutes.Clostridia.Clostridiales.Lachnospiraceae	NAA30
199287	ENSG00000139977	rs11158159	0.268629413	0.250973722	0.226059972	0.147243452	0.6475083	-0.391856923	0.271529332	-0.192269171	0.580401002	0.338345225	0.222203585	0.131101781	0.260204829	0.169613263	0.998201428	0.99782309	Bacteria.Firmicutes.Bacilli.Bacillales.Staphylococcaceae.Staphylococcus	NAA30
199288	ENSG00000140043	rs8012900	4.19E-05	3.96E-06	0.263147945	0.854482739	-0.713763697	0.724260987	-0.074423846	0.012016476	0.162595055	0.143895005	0.065942897	0.065263863	0.000395687	1.36E-05	0.671455357	0.924689794	Bacteria.Firmicutes.Clostridia.Clostridiales.Lachnospiraceae.Lachnospira	PTGR2
199289	ENSG00000140043	rs8012900	0.001206296	0.003882273	0.663709906	0.556106232	-0.693505766	0.580294	-0.046253973	-0.054113016	0.204941716	0.193874837	0.105902118	0.091461201	0.016744836	0.009249114	0.999274386	0.998480911	Bacteria.Firmicutes.Clostridia.Clostridiales.Ruminococcaceae.Ruminococcaceae.UCG.013	PTGR2
199290	ENSG00000140043	rs8012900	0.671068996	0.682005512	0.164757	0.134574614	0.287663189	-0.266143963	-0.190339899	0.195499045	0.674337781	0.646692832	0.135488319	0.129051501	0.902311545	0.716295932	0.956359196	0.90593946	Bacteria.Firmicutes.Clostridia.Clostridiales.Ruminococcaceae	PTGR2
199291	ENSG00000140043	rs8012900	8.24E-05	5.43E-06	0.584385201	0.974816749	-0.649246852	0.695918415	0.038442275	0.002399199	0.154662848	0.140614176	0.069934059	0.075713919	0.000454378	1.30E-05	0.86320478	0.991310041	Bacteria.Proteobacteria.Gammaproteobacteria.Pasteurellales.Pasteurellaceae.Haemophilus	PTGR2
199292	ENSG00000140043	rs8012900	0.001357075	2.50E-05	0.439372357	0.509468731	-0.585001056	0.658212415	-0.068995363	0.059325254	0.174847265	0.145161242	0.088687503	0.089443809	0.00533101	6.03E-05	0.651760935	0.955303348	Bacteria.Firmicutes.Bacilli.Lactobacillales.Streptococcaceae	PTGR2
199293	ENSG00000140043	rs8012900	0.007904336	0.007807386	0.96840668	0.709995426	-0.625073562	0.618913302	0.003493513	-0.030066538	0.228167377	0.225546192	0.087871091	0.080505843	0.040123853	0.015863594	0.894408641	0.917224341	Bacteria.Firmicutes.Clostridia.Clostridiales.Ruminococcaceae.Ruminococcaceae.UCG.014	PTGR2
199294	ENSG00000140043	rs8012900	0.000128617	6.99E-06	0.138419662	0.171821056	-0.61635994	0.664705336	-0.085373103	0.070491209	0.151485808	0.136160079	0.056920765	0.05102956	0.000617114	1.69E-05	0.937508231	0.894318141	Bacteria.Firmicutes.Negativicutes.Selenomonadales.Veillonellaceae.Dialister	PTGR2
199295	ENSG00000140043	rs8012900	0.152497149	0.1096704	0.428279093	0.302872291	-0.433513844	0.445107862	0.080713203	-0.096463626	0.29949638	0.274497373	0.101264702	0.092896219	0.381994785	0.152327191	0.998986731	0.998377846	Bacteria.Firmicutes.Clostridia.Clostridiales.Family.XI.Anaerococcus	PTGR2
199296	ENSG00000140043	rs8012900	0.001042009	8.46E-05	0.912089459	0.938491836	-0.636697243	0.696783124	0.009667512	0.005898919	0.185573246	0.166295751	0.087230251	0.076154237	0.004933601	0.000132657	0.999989953	0.998685317	Bacteria.Firmicutes.Clostridia.Clostridiales.Christensenellaceae	PTGR2
199297	ENSG00000140043	rs8012900	4.12E-05	1.93E-06	0.910967464	0.504883508	-0.674800629	0.725157148	-0.006165336	-0.033614159	0.153538853	0.138856765	0.054926019	0.050133547	0.00029439	7.33E-06	0.999801261	0.991974206	Bacteria.Proteobacteria.Betaproteobacteria.Burkholderiales.Alcaligenaceae.Parasutterella	PTGR2
199298	ENSG00000140043	rs8012900	0.033185466	0.019777076	0.149854841	0.098001086	-0.437748128	0.460907725	-0.125846745	0.136163342	0.20122475	0.192955519	0.086373228	0.081127542	0.08721704	0.024600583	0.998793879	0.998019463	Bacteria.Firmicutes.Clostridia.Clostridiales.Lachnospiraceae.Blautia	PTGR2
199299	ENSG00000140043	rs8012900	0.015096275	0.002146581	0.921745028	0.885126572	-0.625876787	0.713623513	0.012124168	0.016428487	0.250829082	0.22336972	0.122947873	0.113273884	0.066009806	0.007169465	0.969175075	0.999817689	Bacteria.Firmicutes.Clostridia.Clostridiales.Family.XIII.Family.XIII.AD3011.group	PTGR2
199300	ENSG00000140043	rs8012900	0.000708009	4.86E-05	0.569764093	0.850192063	-0.722050976	0.731760505	-0.050562732	0.013973713	0.203196866	0.168301294	0.08851099	0.073694829	0.004348844	0.000122784	0.943565085	0.950167126	Bacteria.Firmicutes.Clostridia.Clostridiales.Lachnospiraceae..Eubacterium..eligens.group	PTGR2
199301	ENSG00000140043	rs8012900	0.114033987	0.057751939	0.643227063	0.47967658	-0.879407042	1.072561448	0.062576883	-0.100578312	0.549101937	0.555379557	0.134478552	0.141488515	0.542890007	0.370175936	0.921846173	0.99665811	Bacteria.Proteobacteria	PTGR2
199302	ENSG00000140043	rs8012900	0.006124648	0.011542453	0.792014179	0.775314402	-0.602462956	0.637166697	0.025825066	-0.027931285	0.212723383	0.245220546	0.097538883	0.097456494	0.037230601	0.019721881	0.988161388	0.958055178	Bacteria.Firmicutes.Bacilli.Lactobacillales.Carnobacteriaceae	PTGR2
199303	ENSG00000140043	rs8012900	0.003200029	0.000559664	0.544921571	0.852817882	-0.58696657	0.675283279	-0.042872218	0.012212033	0.191831981	0.186191704	0.070451546	0.065567006	0.013584584	0.001364164	0.943988959	0.957442025	Bacteria.Proteobacteria.Betaproteobacteria.Burkholderiales.Alcaligenaceae	PTGR2
199304	ENSG00000140043	rs8012900	6.87E-05	3.51E-06	0.244511789	0.557778109	-0.641805653	0.700119314	-0.099737339	0.051487825	0.151027288	0.138212518	0.084936555	0.087394784	0.00044096	1.06E-05	0.997048205	0.999513539	Bacteria.Firmicutes.Clostridia.Clostridiales.Lachnospiraceae.Dorea	PTGR2
199305	ENSG00000140043	rs8012900	0.003392501	0.000143094	0.834981439	0.945510183	-0.615596793	0.691783747	0.018564435	0.005223919	0.202516018	0.1713365	0.088764668	0.076143075	0.019109883	0.000480179	0.968870876	0.998264076	Bacteria.Firmicutes.Clostridia.Clostridiales.Ruminococcaceae.Ruminococcaceae.UCG.003	PTGR2
199306	ENSG00000140043	rs8012900	0.018284594	0.010573492	0.249254656	0.108904728	-0.4875653	0.486726256	-0.083105313	0.11251875	0.201478304	0.184964047	0.071493921	0.069237479	0.055326306	0.015679141	0.830235917	0.754460734	Bacteria.Firmicutes.Negativicutes.Selenomonadales.Veillonellaceae	PTGR2
199307	ENSG00000140043	rs8012900	0.000165027	2.04E-05	0.538265016	0.705482567	-0.70427875	0.720725058	0.045227818	-0.027561237	0.176260053	0.15699072	0.073105237	0.072611566	0.001989661	0.000112663	0.998302481	0.99762474	Bacteria.Proteobacteria.Gammaproteobacteria.Enterobacteriales.Enterobacteriaceae.Escherichia.Shigella	PTGR2
199308	ENSG00000140043	rs8012900	0.000186736	3.84E-05	0.67748305	0.250152376	-0.608557513	0.631875404	-0.023201046	0.064774357	0.153707522	0.143135797	0.055537594	0.055830968	0.000872244	6.39E-05	0.94253553	0.990835033	Bacteria.Bacteroidetes.Bacteroidia.Bacteroidales.Porphyromonadaceae.Parabacteroides	PTGR2
199309	ENSG00000140043	rs8012900	0.000161514	6.16E-06	0.624394754	0.390237702	-0.63417454	0.680184882	0.032637709	-0.050798302	0.158463731	0.138372425	0.066345034	0.058734547	0.000892264	1.78E-05	0.72462297	0.957040409	Bacteria.Firmicutes.Negativicutes.Selenomonadales.Acidaminococcaceae	PTGR2
199310	ENSG00000140043	rs8012900	0.000103805	2.51E-05	0.834174436	0.855636016	-0.64926369	0.7003765	0.013097068	-0.012098822	0.157165816	0.154516717	0.06231348	0.066242083	0.00056482	4.77E-05	0.972085394	0.961745829	Bacteria.Proteobacteria.Deltaproteobacteria.Desulfovibrionales.Desulfovibrionaceae	PTGR2
199311	ENSG00000140043	rs8012900	0.000158347	5.70E-06	0.485471122	0.997932805	-0.625375403	0.703797587	0.059219706	-0.000185866	0.156037925	0.142581598	0.084421364	0.071468138	0.000976442	1.35E-05	0.699920405	0.916241304	Bacteria.Firmicutes.Clostridia.Clostridiales.Peptostreptococcaceae	PTGR2
199312	ENSG00000140043	rs8012900	6.53E-05	8.79E-06	0.680583548	0.865812167	-0.659150354	0.730428363	0.023687076	0.009525194	0.154582151	0.15154032	0.057284858	0.05614946	0.000474283	1.98E-05	0.828803246	0.881362339	Bacteria.Fusobacteria.Fusobacteriia.Fusobacteriales	PTGR2
199313	ENSG00000140043	rs8012900	0.013769366	0.007819489	0.955067881	0.849995741	-0.654035255	0.653039743	-0.006435292	-0.019461511	0.258422726	0.23803189	0.113781437	0.102500508	0.079748664	0.017584595	0.99946547	0.972078348	Bacteria.Firmicutes.Erysipelotrichia.Erysipelotrichales.Erysipelotrichaceae..Clostridium..innocuum.group	PTGR2
199314	ENSG00000140043	rs8012900	0.000408648	0.000317394	0.335709617	0.688842543	-0.762067438	0.745626762	-0.07686546	0.029983846	0.204654679	0.196190717	0.079262841	0.074551133	0.003283943	0.000821303	0.995652601	0.993943049	Bacteria.Firmicutes.Clostridia.Clostridiales.Clostridiaceae.1	PTGR2
199315	ENSG00000140043	rs8012900	0.07531058	0.023662012	0.523077087	0.334674614	-0.501119808	0.521538452	0.081409448	-0.101825219	0.277311833	0.225169309	0.126799943	0.10477486	0.2281152	0.054398156	0.937143846	0.96676284	Bacteria.Firmicutes.Clostridia.Clostridiales.Ruminococcaceae.Anaerotruncus	PTGR2
199316	ENSG00000140043	rs8012900	0.000522089	3.48E-06	0.437299277	0.117939961	-0.725321083	0.839460115	-0.075822935	0.132017974	0.198808294	0.165650275	0.097021526	0.083336796	0.006917489	4.11E-05	0.999550585	0.858916446	Bacteria.Firmicutes.Clostridia.Clostridiales.Lachnospiraceae.Lachnospiraceae.ND3007.group	PTGR2
199317	ENSG00000140043	rs8012900	0.0006969	1.88E-05	0.377257754	0.422688929	-0.782257259	0.782188433	0.101667217	-0.074136705	0.219832994	0.169557042	0.114367572	0.091891678	0.00744266	0.000123972	0.925664213	0.972299477	Bacteria.Actinobacteria	PTGR2
199318	ENSG00000140043	rs8012900	0.015640998	0.017392529	0.567452732	0.557086438	-0.548879957	0.582901308	0.044335648	-0.046009387	0.221196522	0.238919788	0.077146655	0.077958446	0.108704303	0.045783016	0.999437234	0.98110946	Bacteria.Proteobacteria.Betaproteobacteria.Neisseriales.Neisseriaceae	PTGR2
199319	ENSG00000140043	rs8012900	9.87E-05	1.85E-05	0.21916669	0.063610778	-0.620065727	0.633794162	-0.096223412	0.136281766	0.149567553	0.137259704	0.077565588	0.072235734	0.000534502	4.18E-05	0.941705538	0.87312723	Bacteria.Firmicutes.Clostridia.Clostridiales.Lachnospiraceae.Coprococcus.1	PTGR2
199320	ENSG00000140043	rs8012900	0.013483864	0.000415236	0.524318203	0.595489902	-0.548045239	0.630659229	0.062074631	-0.041581381	0.215855408	0.169587549	0.096975201	0.077942905	0.052853429	0.001405322	0.977255672	0.994553009	Bacteria.Firmicutes.Clostridia.Clostridiales.Ruminococcaceae.Ruminiclostridium.9	PTGR2
199321	ENSG00000140043	rs8012900	0.000200331	1.00E-05	0.679992135	0.747280731	-0.626461786	0.679586515	0.025081297	-0.016495466	0.159066511	0.142042283	0.060537831	0.050978349	0.001234657	2.59E-05	0.769527512	0.878197235	Bacteria.Proteobacteria.Betaproteobacteria.Burkholderiales.Alcaligenaceae.Sutterella	PTGR2
199322	ENSG00000140043	rs8012900	2.64E-05	7.56E-07	0.991364246	0.22741418	-0.690401517	0.745838159	-0.0007635	0.080649894	0.152761955	0.136440348	0.070274065	0.066193962	0.000202798	3.08E-06	0.788394989	0.832236893	Bacteria.Firmicutes.Negativicutes.Selenomonadales.Veillonellaceae.Veillonella	PTGR2
199323	ENSG00000140043	rs8012900	0.000264164	2.94E-05	0.906445796	0.371749675	-0.636026969	0.651332135	0.007087325	-0.044420157	0.164952398	0.145101298	0.060074813	0.049392835	0.001510061	7.49E-05	0.99894297	0.998882343	Bacteria.Verrucomicrobia.Verrucomicrobiae.Verrucomicrobiales.Verrucomicrobiaceae.Akkermansia	PTGR2
199324	ENSG00000140043	rs8012900	0.001201802	1.85E-05	0.439241488	0.803027986	-0.578503568	0.683195912	0.045132568	-0.011736559	0.170895949	0.147969657	0.057997301	0.046864467	0.007895393	0.000103144	0.998735039	0.999709092	Bacteria.Bacteroidetes.Bacteroidia.Bacteroidales.Prevotellaceae.Prevotella.9	PTGR2
199325	ENSG00000140043	rs8012900	0.000600835	7.53E-06	0.930585213	0.240256605	-0.635332697	0.86133158	0.011144155	0.156041282	0.176248406	0.177174321	0.127446726	0.131677501	0.00544566	6.00E-05	0.967953535	0.989731238	Bacteria.Actinobacteria.Coriobacteriia.Coriobacteriales.Coriobacteriaceae	PTGR2
199326	ENSG00000140043	rs8012900	0.080657146	0.014755541	0.164698111	0.107805397	-0.404468077	0.474389491	0.112768919	-0.102678352	0.227983516	0.189444632	0.080260152	0.062981928	0.193811337	0.030632717	0.996423631	0.938343963	Bacteria.Bacteroidetes.Bacteroidia.Bacteroidales.Prevotellaceae.Prevotella.7	PTGR2
199327	ENSG00000140043	rs8012900	0.005100557	0.000454706	0.726737021	0.907069037	-0.59644896	0.673689647	0.038760913	-0.012037122	0.205855249	0.182525246	0.110442892	0.102718637	0.023842849	0.001375312	0.881285869	0.994506574	Bacteria.Firmicutes.Clostridia.Clostridiales.Family.XIII	PTGR2
199328	ENSG00000140043	rs8012900	0.001142278	9.89E-05	0.894224986	0.9727207	-0.633826105	0.693028542	0.011372664	0.002550282	0.186337867	0.167192783	0.085205338	0.074295664	0.00535483	0.000148545	0.999417824	0.998577711	Bacteria.Firmicutes.Clostridia.Clostridiales.Christensenellaceae.Christensenellaceae.R.7.group	PTGR2
199329	ENSG00000140043	rs8012900	0.01556986	0.002877905	0.46699925	0.662339997	-0.537172619	0.628902834	-0.057662939	0.03105542	0.216323346	0.203132927	0.078816998	0.070795987	0.058514906	0.005495941	0.952041951	0.931534808	Bacteria.Proteobacteria.Betaproteobacteria	PTGR2
199330	ENSG00000140043	rs8012900	0.103935925	0.090369137	0.369499686	0.326908276	-0.439500756	0.463324824	0.085378986	-0.091235623	0.266553909	0.269589233	0.094488744	0.092372077	0.212292115	0.093950341	0.999586829	0.996426659	Bacteria.Firmicutes.Negativicutes.Selenomonadales.Veillonellaceae.Megasphaera	PTGR2
199331	ENSG00000140043	rs8012900	0.00168003	8.76E-05	0.37237595	0.291715168	-0.569005608	0.625826174	0.092819292	-0.078629231	0.173688787	0.149719964	0.103346167	0.073978328	0.007513824	0.000246989	0.998173674	0.991886968	Bacteria.Firmicutes.Bacilli.Bacillales	PTGR2
199332	ENSG00000140043	rs8012900	0.007923037	0.000777891	0.781926295	0.87722157	-0.601070723	0.669019897	-0.028706061	0.013975951	0.219475203	0.189855051	0.103281035	0.090113526	0.030525944	0.001705804	0.993501001	0.954085234	Bacteria.Firmicutes.Erysipelotrichia.Erysipelotrichales	PTGR2
199333	ENSG00000140043	rs8012900	0.010327209	0.000187505	0.550309214	0.864163821	-0.551282575	0.655720589	-0.060310052	0.013938088	0.208793667	0.165670754	0.100453164	0.081155898	0.035525119	0.000691843	0.750214618	0.984718529	Bacteria.Firmicutes.Bacilli	PTGR2
199334	ENSG00000140043	rs8012900	0.000369536	2.09E-05	0.352989033	0.692158747	-0.595874396	0.659310238	0.063621468	-0.026225492	0.158714899	0.143846996	0.068014804	0.065948325	0.001429319	3.87E-05	0.996546716	0.99835739	Bacteria.Firmicutes.Clostridia.Clostridiales.Ruminococcaceae.Ruminococcaceae.UCG.002	PTGR2
199335	ENSG00000140043	rs8012900	0.163999986	0.079254495	0.20451536	0.162572188	-0.36654016	0.419989149	0.1243992	-0.119045715	0.260437119	0.235608055	0.09707599	0.084294647	0.269478003	0.089615833	0.65435903	0.79118316	Bacteria.Firmicutes.Erysipelotrichia.Erysipelotrichales.Erysipelotrichaceae.Faecalitalea	PTGR2
199336	ENSG00000140043	rs8012900	0.015455146	0.008363328	0.978667534	0.81352706	-0.639033698	0.642511556	0.003369273	-0.026245272	0.257044849	0.23632315	0.125527028	0.110821972	0.105485936	0.024512194	0.998929462	0.998920199	Bacteria.Firmicutes.Clostridia.Clostridiales.Lachnospiraceae..Eubacterium..ventriosum.group	PTGR2
199337	ENSG00000140043	rs8012900	0.000129732	7.33E-06	0.836831367	0.726997088	-0.633960058	0.682691763	-0.018843088	0.031514614	0.155907948	0.140216278	0.091133666	0.089884939	0.00073953	1.51E-05	0.998239218	0.993431763	Bacteria.Firmicutes.Clostridia.Clostridiales.Ruminococcaceae.Flavonifractor	PTGR2
199338	ENSG00000140043	rs8012900	4.74E-05	1.92E-06	0.696561157	0.442105223	-0.675843268	0.764942091	0.035137052	0.060582295	0.155188407	0.146408015	0.089710028	0.078342461	0.000352116	5.89E-06	0.804182631	0.952281794	Bacteria.Actinobacteria.Actinobacteria.Bifidobacteriales.Bifidobacteriaceae.Bifidobacterium	PTGR2
199339	ENSG00000140043	rs8012900	0.423738256	0.338256665	0.124942658	0.077513393	0.691387745	-0.831673179	-0.223870682	0.260744075	0.858918988	0.86217746	0.144051505	0.145402473	0.902918225	0.569806015	0.998947111	0.981145089	Bacteria.Bacteroidetes	PTGR2
199340	ENSG00000140043	rs8012900	0.529563597	0.495587626	0.376184249	0.285649823	-0.273490432	0.279217102	-0.084213533	0.09463907	0.43273118	0.407469088	0.094519415	0.087918613	0.727278755	0.437778038	0.999785669	0.999420701	Bacteria.Firmicutes.Clostridia.Clostridiales.Ruminococcaceae.Faecalibacterium	PTGR2
199341	ENSG00000140043	rs8012900	0.000909753	9.22E-05	0.761689875	0.547061182	-0.702870132	0.681345723	-0.027726905	-0.046588209	0.202307049	0.163572671	0.09105117	0.076968242	0.005997699	0.000292168	0.924721995	0.885202378	Bacteria.Firmicutes.Clostridia.Clostridiales.Ruminococcaceae.Ruminococcaceae.UCG.005	PTGR2
199342	ENSG00000140043	rs8012900	0.26712197	0.083705134	0.633050292	0.806308947	-0.461309394	0.60639731	-0.06578479	0.028679376	0.412186857	0.345303028	0.137146932	0.116498831	0.668923012	0.224410099	0.99967607	0.999141757	Bacteria.Firmicutes.Negativicutes.Selenomonadales	PTGR2
199343	ENSG00000140043	rs8012900	0.012311607	0.00723536	0.540384982	0.279951537	-0.544380315	0.537431225	0.045121457	-0.069002638	0.211508385	0.193888256	0.073316556	0.063341665	0.051240898	0.013387917	0.999614985	0.99936283	Bacteria.Firmicutes.Clostridia.Clostridiales.Lachnospiraceae.Tyzzerella.4	PTGR2
199344	ENSG00000140043	rs8012900	6.67E-05	4.01E-06	0.684926769	0.8552327	-0.654864507	0.700400755	0.029704996	0.014396697	0.153793028	0.139248112	0.072887669	0.078601045	0.000397132	9.75E-06	0.855349786	0.937217323	Bacteria.Proteobacteria.Gammaproteobacteria.Pasteurellales.Pasteurellaceae	PTGR2
199345	ENSG00000140043	rs8012900	0.401816307	0.304237824	0.082833412	0.045052841	0.595973884	-0.740619509	-0.216842162	0.256200024	0.706278144	0.715263363	0.123120638	0.12540604	0.817293505	0.514064627	0.99911693	0.98634337	Bacteria.Bacteroidetes.Bacteroidia.Bacteroidales.Bacteroidaceae.Bacteroides	PTGR2
199346	ENSG00000140043	rs8012900	0.000101132	3.22E-06	0.283903745	0.607499781	-0.628839245	0.693802271	0.059210796	-0.024424597	0.15194392	0.136364591	0.054805367	0.047324053	0.000590032	1.17E-05	0.99994518	0.999865593	Bacteria.Bacteroidetes.Bacteroidia.Bacteroidales.Prevotellaceae	PTGR2
199347	ENSG00000140043	rs8012900	0.003431833	4.34E-05	0.8446884	0.850206299	-0.604406518	0.685012435	0.018209815	0.015133655	0.199094504	0.156390868	0.092589657	0.079819831	0.017803351	0.000170665	0.82962399	0.996716587	Bacteria.Bacteroidetes.Bacteroidia.Bacteroidales.Porphyromonadaceae.Odoribacter	PTGR2
199348	ENSG00000140043	rs8012900	7.61E-05	4.11E-06	0.584179989	0.537972058	-0.647742795	0.689461216	0.063474128	-0.060755718	0.153470449	0.137253663	0.115408754	0.09813322	0.000360352	1.00E-05	0.957828336	0.956901174	Bacteria.Firmicutes.Clostridia.Clostridiales.Ruminococcaceae.Ruminiclostridium.5	PTGR2
199349	ENSG00000140043	rs8012900	7.15E-05	2.52E-06	0.331540284	0.574501127	-0.728051577	0.732999037	0.084756151	-0.039023863	0.171778278	0.142248505	0.086643718	0.069161414	0.000784043	1.33E-05	0.623208323	0.93511208	Bacteria.Actinobacteria.Actinobacteria	PTGR2
199350	ENSG00000140043	rs8012900	0.062762017	0.009638427	0.861414492	0.840019036	-0.59666224	0.651275871	0.020933587	-0.018273669	0.315216526	0.244275019	0.119445279	0.090166121	0.24446407	0.029981222	0.996483139	0.894636408	Bacteria.Bacteroidetes.Bacteroidia.Bacteroidales.Porphyromonadaceae.Butyricimonas	PTGR2
199351	ENSG00000140043	rs8012900	7.95E-05	7.10E-06	0.377078715	0.615372418	-0.714408841	0.726309149	-0.094357732	0.048891375	0.169769268	0.148908002	0.106104917	0.096850687	0.000892467	3.34E-05	0.782921256	0.827373168	Bacteria.Firmicutes.Clostridia.Clostridiales.Ruminococcaceae.Butyricicoccus	PTGR2
199352	ENSG00000140043	rs8012900	0.000305917	1.87E-05	0.756262123	0.982487041	-0.630251334	0.7020676	0.027157093	0.001536347	0.16534869	0.152151046	0.087129829	0.069725111	0.001768496	5.33E-05	0.844327678	0.997196001	Bacteria.Firmicutes.Clostridia.Clostridiales.Peptostreptococcaceae.Intestinibacter	PTGR2
199353	ENSG00000140043	rs8012900	8.33E-05	1.77E-05	0.908430044	0.744232858	-0.657522212	0.718738516	0.007186833	-0.021842066	0.156760105	0.155246867	0.062244498	0.066668062	0.000536114	3.75E-05	0.938686629	0.953661219	Bacteria.Proteobacteria.Deltaproteobacteria	PTGR2
199354	ENSG00000140043	rs8012900	0.005733632	0.001022045	0.55149782	0.792337447	-0.573241148	0.662715195	-0.044956144	0.018079627	0.200729774	0.192808629	0.075103887	0.068393933	0.02570102	0.002561877	0.964118236	0.949642428	Bacteria.Proteobacteria.Betaproteobacteria.Burkholderiales	PTGR2
199355	ENSG00000140043	rs8012900	0.000165155	3.48E-05	0.847945679	0.971432304	-0.638981648	0.696494739	-0.012692624	0.002161947	0.15992723	0.156803607	0.065937469	0.060140892	0.001242691	9.14E-05	0.997528932	0.997707395	Bacteria.Bacteroidetes.Bacteroidia.Bacteroidales.Rikenellaceae.Alistipes	PTGR2
199356	ENSG00000140043	rs8012900	0.005605015	0.000338786	0.87160265	0.973004694	-0.619443227	0.691661485	-0.016469558	-0.002910689	0.216294507	0.182942093	0.101505652	0.085687584	0.022198172	0.000735576	0.999513786	0.977690615	Bacteria.Firmicutes.Erysipelotrichia.Erysipelotrichales.Erysipelotrichaceae	PTGR2
199357	ENSG00000140043	rs8012900	0.012106011	0.002264074	0.232419973	0.155083941	-0.498917529	0.542159128	-0.092532077	0.094846289	0.193362334	0.170651845	0.076775764	0.065944922	0.040680502	0.003920927	0.934703809	0.969189617	Bacteria.Firmicutes.Clostridia.Clostridiales.Ruminococcaceae.Subdoligranulum	PTGR2
199358	ENSG00000140043	rs8012900	0.029867049	0.016917555	0.233001677	0.156975028	-0.462363776	0.48703492	0.093773409	-0.098475898	0.208283058	0.198736903	0.077903723	0.06878697	0.134648186	0.030801648	0.999028109	0.997798285	Bacteria.Actinobacteria.Actinobacteria.Micrococcales.Micrococcaceae	PTGR2
199359	ENSG00000140043	rs8012900	0.055364953	0.003843351	0.904766117	0.792123595	-0.602906648	0.738403918	-0.012498184	-0.022975591	0.309103444	0.246411037	0.104061879	0.086823455	0.306812813	0.031063214	0.996108676	0.998901623	Bacteria.Firmicutes.Clostridia.Clostridiales.Lachnospiraceae..Ruminococcus..gnavus.group	PTGR2
199360	ENSG00000140043	rs8012900	0.001717857	0.000670406	0.967110356	0.838184706	-0.649213286	0.730602259	-0.003514381	-0.017257444	0.198616433	0.20461849	0.08491001	0.084172973	0.008873259	0.001413998	0.999507593	0.935584968	Bacteria.Firmicutes.Clostridia.Clostridiales.Lachnospiraceae.Lachnoclostridium	PTGR2
199361	ENSG00000140043	rs8012900	0.001056474	3.36E-05	0.368501994	0.301685411	-0.582807319	0.643644176	0.061102234	-0.062140518	0.17008525	0.144579306	0.067480083	0.059694522	0.004445267	8.39E-05	0.741918389	0.908397531	Bacteria.Firmicutes.Negativicutes.Selenomonadales.Acidaminococcaceae.Phascolarctobacterium	PTGR2
199362	ENSG00000140043	rs8012900	0.000339569	0.000174826	0.861691454	0.493776647	-0.619501471	0.629994645	-0.010645688	0.038857082	0.163886356	0.158342996	0.060866307	0.056466883	0.001854607	0.000416763	0.910388271	0.996677764	Bacteria.Bacteroidetes.Bacteroidia.Bacteroidales.Porphyromonadaceae	PTGR2
199363	ENSG00000140043	rs8012900	0.000968983	0.000376928	0.407297725	0.596156365	-0.79518818	0.780146374	0.062474626	-0.041314727	0.23020958	0.208131302	0.074910964	0.077583877	0.017045631	0.00274484	0.814268536	0.995251343	Bacteria.Proteobacteria.Gammaproteobacteria	PTGR2
199364	ENSG00000140043	rs8012900	8.98E-05	4.92E-06	0.748536186	0.644998813	-0.643423957	0.686618932	-0.02462157	0.033036568	0.154186918	0.137999253	0.07648523	0.071377357	0.000574547	1.44E-05	0.999334555	0.984995763	Bacteria.Firmicutes.Erysipelotrichia.Erysipelotrichales.Erysipelotrichaceae.Erysipelotrichaceae.UCG.003	PTGR2
199365	ENSG00000140043	rs8012900	0.00052532	0.000115264	0.688658805	0.82217156	-0.679818735	0.676425335	-0.036828143	-0.017168966	0.186433746	0.164953988	0.091511538	0.076086981	0.002888569	0.000264791	0.999550314	0.996901429	Bacteria.Proteobacteria.Gammaproteobacteria.Pseudomonadales	PTGR2
199366	ENSG00000140043	rs8012900	0.000287192	3.02E-05	0.865931597	0.373833753	-0.632262456	0.651060717	0.010188573	-0.044276635	0.165051581	0.145287419	0.060113994	0.049449667	0.001588896	7.78E-05	0.998409995	0.996467843	Bacteria.Verrucomicrobia	PTGR2
199367	ENSG00000140043	rs8012900	0.004982866	0.004608141	0.932459439	0.627402766	-0.628156504	0.609554285	0.007940012	-0.042385572	0.216182124	0.207808565	0.09332973	0.08691524	0.031887979	0.013572628	0.969658484	0.948324914	Bacteria.Firmicutes.Clostridia.Clostridiales.Ruminococcaceae.Ruminiclostridium.6	PTGR2
199368	ENSG00000140043	rs8012900	6.66E-05	9.19E-06	0.677819367	0.873006697	-0.658699788	0.72974023	0.023887503	0.009007795	0.154674475	0.151779364	0.057244138	0.056136365	0.000482454	2.13E-05	0.814346491	0.887154346	Bacteria.Fusobacteria.Fusobacteriia.Fusobacteriales.Fusobacteriaceae.Fusobacterium	PTGR2
199369	ENSG00000140043	rs8012900	4.74E-05	1.92E-06	0.697201174	0.44220687	-0.675869541	0.764901861	0.035060316	0.060571727	0.155196206	0.146414655	0.089713421	0.078346321	0.00035139	5.91E-06	0.803485278	0.952957857	Bacteria.Actinobacteria.Actinobacteria.Bifidobacteriales.Bifidobacteriaceae	PTGR2
199370	ENSG00000140043	rs8012900	0.000468851	0.000637277	0.561449787	0.453762706	-0.738732715	0.621194272	-0.04943445	-0.057022496	0.200659715	0.173208324	0.084699791	0.075665647	0.006865364	0.002801093	0.891514778	0.89680536	Bacteria.Firmicutes.Clostridia.Clostridiales.Lachnospiraceae..Eubacterium..xylanophilum.group	PTGR2
199371	ENSG00000140043	rs8012900	0.000364189	2.93E-05	0.166105265	0.060719552	-0.580491978	0.622292486	-0.086890357	0.103965473	0.154435255	0.138580802	0.062050962	0.054484187	0.001473191	6.80E-05	0.996033175	0.929840174	Bacteria.Firmicutes.Clostridia.Clostridiales.Lachnospiraceae.Lachnospiraceae.NK4A136.group	PTGR2
199372	ENSG00000140043	rs8012900	0.001175479	1.86E-05	0.197701444	0.2923778	-0.564834847	0.6497391	-0.112227339	0.093912045	0.166506811	0.140770531	0.086246618	0.088479606	0.004692692	4.92E-05	0.53508491	0.921307549	Bacteria.Firmicutes.Bacilli.Lactobacillales.Streptococcaceae.Streptococcus	PTGR2
199373	ENSG00000140043	rs8012900	0.09996404	0.026522637	0.329663629	0.19268593	-0.440296251	0.485562611	0.102908237	-0.124135746	0.26389522	0.213967593	0.104789657	0.094319329	0.196765564	0.031733554	0.998768023	0.93978584	Bacteria.Firmicutes.Clostridia.Clostridiales.Ruminococcaceae.Ruminococcaceae.NK4A214.group	PTGR2
199374	ENSG00000140043	rs8012900	0.008535002	0.004102597	0.193592705	0.189559676	-0.499994095	0.541439554	0.090695291	-0.085896576	0.184412038	0.182061873	0.069053316	0.064800823	0.041134531	0.007258973	0.970727297	0.997803387	Bacteria.Actinobacteria.Actinobacteria.Micrococcales	PTGR2
199375	ENSG00000140043	rs8012900	0.000139129	5.59E-06	0.869107009	0.977568588	-0.656062188	0.697021406	-0.016550359	0.002655882	0.162158654	0.141054241	0.100041232	0.094099814	0.000868226	1.28E-05	0.864584304	0.999116829	Bacteria.Firmicutes.Clostridia.Clostridiales.Ruminococcaceaencultured	PTGR2
199376	ENSG00000140043	rs8012900	0.005157034	0.002969432	0.419447722	0.164030327	-0.546529917	0.535281612	0.056842505	-0.083371185	0.188880866	0.173491115	0.069963309	0.059241904	0.032969442	0.007225948	0.999814869	0.907533519	Bacteria.Actinobacteria.Actinobacteria.Corynebacteriales.Corynebacteriaceae	PTGR2
199377	ENSG00000140043	rs8012900	0.186153505	0.098477775	0.080916565	0.078980172	-0.315571194	0.373212748	0.163339656	-0.157378326	0.236214558	0.222686134	0.092149066	0.088204413	0.286367886	0.086577305	0.997152221	0.990360691	Bacteria.Firmicutes.Clostridia.Clostridiales.Family.XI	PTGR2
199378	ENSG00000140043	rs8012900	0.002584793	0.000177925	0.507100322	0.402435206	-0.580503702	0.626393058	-0.049983846	0.056713977	0.185320643	0.157643375	0.074938817	0.067299654	0.014119374	0.000522952	0.99786128	0.999462671	Bacteria.Firmicutes.Clostridia.Clostridiales.Lachnospiraceae.Anaerostipes	PTGR2
199379	ENSG00000140043	rs8012900	0.00389203	0.008089334	0.969458799	0.916115078	-0.635082441	0.668301341	0.003582954	-0.010050532	0.212241335	0.244705407	0.093226985	0.095055979	0.027761131	0.01645934	0.966309182	0.98063036	Bacteria.Firmicutes.Bacilli.Lactobacillales.Carnobacteriaceae.Granulicatella	PTGR2
199380	ENSG00000140043	rs8012900	0.594961982	0.460078529	0.215847592	0.137186948	0.487195248	-0.689839372	-0.1925077	0.235901106	0.911919561	0.92836885	0.154051602	0.156782223	0.987348183	0.730138809	0.996576058	0.737633687	Bacteria.Firmicutes.Clostridia.Clostridiales	PTGR2
199381	ENSG00000140043	rs8012900	0.000569763	6.12E-06	0.905162915	0.199578965	-0.632808761	0.864226894	0.01564835	0.18363368	0.174747909	0.17574766	0.130838469	0.141721257	0.00486397	5.03E-05	0.940904933	0.994989321	Bacteria.Actinobacteria.Coriobacteriia.Coriobacteriales	PTGR2
199382	ENSG00000140043	rs8012900	0.178559471	0.153480801	0.11994279	0.011757761	-0.336061735	0.289728191	0.143813568	-0.180780811	0.24716303	0.200648439	0.091286255	0.069763835	0.257775865	0.178584676	0.420702855	0.442309813	Bacteria.Firmicutes.Erysipelotrichia.Erysipelotrichales.Erysipelotrichaceae.Holdemanella	PTGR2
199383	ENSG00000140043	rs8012900	0.003725986	0.000921686	0.841743654	0.81270023	-0.667514919	0.6654124	-0.01871656	-0.017611532	0.221958601	0.191754284	0.09337187	0.074030973	0.015766358	0.001867797	0.999305535	0.994727898	Bacteria.Proteobacteria.Gammaproteobacteria.Pseudomonadales.Pseudomonadaceae.Pseudomonas	PTGR2
199384	ENSG00000140043	rs8012900	0.001088139	0.000161732	0.093700151	0.054622392	-0.543990959	0.581383163	-0.144521415	0.143032086	0.15919711	0.145286992	0.084975775	0.073100755	0.0043819	0.000284115	0.860962138	0.755082115	Bacteria.Firmicutes.Clostridia.Clostridiales.Lachnospiraceaencultured	PTGR2
199385	ENSG00000140043	rs8012900	0.015509007	0.004695674	0.956142327	0.823015752	-0.631241028	0.653656427	0.004793769	-0.016745822	0.254049023	0.223347915	0.086836574	0.074571874	0.090763991	0.016216117	0.987559271	0.979204363	Bacteria.Proteobacteria.Deltaproteobacteria.Desulfovibrionales.Desulfovibrionaceae.Desulfovibrio	PTGR2
199386	ENSG00000140043	rs8012900	0.015856263	0.016029831	0.222383112	0.119334794	-0.474755178	0.473395449	0.112787477	-0.129652212	0.191737286	0.191517626	0.091560844	0.08215961	0.033276277	0.012212208	0.998970432	0.998994847	Bacteria.Firmicutes.Erysipelotrichia.Erysipelotrichales.Erysipelotrichaceae.Erysipelatoclostridium	PTGR2
199387	ENSG00000140043	rs8012900	0.003965928	9.56E-05	0.428358662	0.463456108	-0.560151733	0.636442604	0.053239504	-0.039498067	0.187609728	0.153181779	0.066807111	0.053559562	0.015737804	0.000373098	0.863483946	0.813081692	Bacteria.Firmicutes.Clostridia.Clostridiales.Lachnospiraceae.Tyzzerella	PTGR2
199388	ENSG00000140043	rs8012900	0.028141657	0.025028763	0.215599351	0.038702826	-0.452863644	0.425190736	0.114389742	-0.18354378	0.201743967	0.185412364	0.091488726	0.08701035	0.061493964	0.021886932	0.771716215	0.947317731	Bacteria.Firmicutes.Clostridia.Clostridiales.Ruminococcaceae..Eubacterium..coprostanoligenes.group	PTGR2
199389	ENSG00000140043	rs8012900	0.003755179	0.003849387	0.90705266	0.723801607	-0.625881322	0.630511696	0.013085054	-0.038623375	0.208302034	0.210444816	0.111641388	0.108831161	0.030840068	0.010030715	0.998330087	0.999834196	Bacteria.Actinobacteria.Coriobacteriia.Coriobacteriales.Coriobacteriaceae.Collinsella	PTGR2
199390	ENSG00000140043	rs8012900	0.00136768	0.000933182	0.595371032	0.636239537	-0.594927175	0.639164061	0.03223833	-0.029563047	0.177948535	0.184399791	0.060410108	0.062216642	0.00906418	0.002117189	0.939219659	0.997412515	Bacteria.Proteobacteria.Gammaproteobacteria.Enterobacteriales.Enterobacteriaceae.Citrobacter	PTGR2
199391	ENSG00000140043	rs8012900	0.566525165	0.434350691	0.272315709	0.301624175	-0.231222378	0.306239157	-0.111914997	0.105909114	0.401376894	0.389336463	0.101098278	0.101727293	0.70010189	0.423429239	0.781105864	0.890273479	Bacteria.Firmicutes.Clostridia.Clostridiales.Lachnospiraceae..Eubacterium..rectale.group	PTGR2
199392	ENSG00000140043	rs8012900	0.000165231	3.48E-05	0.847263503	0.971796524	-0.638964776	0.696583049	-0.012748703	0.002134174	0.15992847	0.156809309	0.065929249	0.060135329	0.001243302	9.04E-05	0.997466038	0.996556542	Bacteria.Bacteroidetes.Bacteroidia.Bacteroidales.Rikenellaceae	PTGR2
199393	ENSG00000140043	rs8012900	0.006855647	0.00106805	0.038096609	0.11459794	-0.47495051	0.558264462	-0.140059208	0.094031939	0.170144839	0.163088945	0.066181803	0.058806817	0.019917503	0.001472643	0.732643178	0.784174705	Bacteria.Firmicutes.Clostridia.Clostridiales.Lachnospiraceae.Roseburia	PTGR2
199394	ENSG00000140043	rs8012900	0.088250849	0.009922981	0.309784655	0.280748004	-0.436719039	0.531511457	0.108739969	-0.082698787	0.25239537	0.200170993	0.106238002	0.076041121	0.154363264	0.021430672	0.998201428	0.99782309	Bacteria.Firmicutes.Bacilli.Bacillales.Staphylococcaceae.Staphylococcus	PTGR2
199395	ENSG00000140043	rs8012900	0.128532964	0.004931289	0.428525977	0.714981975	-0.444450673	0.610101635	0.08865206	-0.027989345	0.288751662	0.209703031	0.111284746	0.076318147	0.248030723	0.013374931	0.999469974	0.995085677	Bacteria.Bacteroidetes.Bacteroidia.Bacteroidales.Porphyromonadaceae.Barnesiella	PTGR2
199396	ENSG00000140043	rs8012900	0.003077136	0.000452728	0.996264604	0.567587166	-0.646848239	0.641020461	0.000408612	-0.039341224	0.210480733	0.173611083	0.086949723	0.06847988	0.020401759	0.001381238	0.999252069	0.973716764	Bacteria.Firmicutes.Clostridia.Clostridiales.Ruminococcaceae.Ruminococcus.1	PTGR2
199397	ENSG00000140043	rs8012900	0.004635663	6.30E-05	0.425280728	0.605819006	-0.553243858	0.640982294	-0.077011384	0.047593926	0.188746021	0.149949978	0.095992799	0.091785308	0.015945953	0.000170028	0.578973602	0.910444892	Bacteria.Firmicutes.Bacilli.Lactobacillales	PTGR2
199398	ENSG00000140043	rs8012900	0.268269306	0.18652606	0.196767394	0.149093312	-0.31980626	0.355491057	-0.137267146	0.149644151	0.286444164	0.266324018	0.105267192	0.102511204	0.395210848	0.170584949	0.995261573	0.962978444	Bacteria.Firmicutes.Clostridia.Clostridiales.Lachnospiraceae.Lachnospiraceae.UCG.008	PTGR2
199399	ENSG00000140043	rs8012900	0.000410346	0.000330265	0.33744162	0.69030449	-0.764548019	0.744856056	-0.076957311	0.02990425	0.205390795	0.196610382	0.079644538	0.074723993	0.003596161	0.000817993	0.99830237	0.997282036	Bacteria.Firmicutes.Clostridia.Clostridiales.Clostridiaceae.1.Clostridium.sensu.stricto.1	PTGR2
199400	ENSG00000140043	rs8012900	0.011167279	0.000933958	0.28105618	0.122902406	-0.509813851	0.564312913	-0.095071039	0.113391949	0.195266991	0.162817542	0.087473863	0.072560898	0.028385754	0.00147936	0.997851323	0.935348541	Bacteria.Firmicutes.Clostridia.Clostridiales.Lachnospiraceae.Fusicatenibacter	PTGR2
199401	ENSG00000140043	rs8012900	0.548303004	0.61950734	0.224719226	0.258965625	0.636511802	-0.547881316	-0.213022213	0.205325755	1.054854803	1.098174502	0.173816046	0.180323945	0.999415694	0.864411275	0.990344402	0.933994762	Bacteria.Firmicutes	PTGR2
199402	ENSG00000140043	rs8012900	0.423878201	0.33837647	0.125005555	0.077555584	0.691192917	-0.831481986	-0.22384169	0.260714645	0.858937534	0.862194563	0.144057296	0.145407242	0.90140863	0.569387136	0.998912436	0.981117471	Bacteria.Bacteroidetes.Bacteroidia.Bacteroidales	PTGR2
199403	ENSG00000140043	rs8012900	0.000218218	0.000340515	0.308615836	0.051381932	-0.589933042	0.557723182	-0.071872119	0.141492536	0.150764644	0.147576153	0.070047661	0.071305681	0.001328302	0.000403924	0.829697815	0.933423512	Bacteria.Firmicutes.Clostridia.Clostridiales.Lachnospiraceae..Eubacterium..hallii.group	PTGR2
199404	ENSG00000140043	rs8012900	0.937468059	0.987116534	0.253378449	0.2659617	-0.042561589	0.010104816	-0.117639469	0.133021014	0.540449957	0.623406713	0.102096202	0.118565525	0.9056128	0.755132896	0.876277026	0.763661292	Bacteria.Firmicutes.Clostridia.Clostridiales.Lachnospiraceae	PTGR2
199405	ENSG00000140043	rs8012900	0.000360036	5.51E-06	0.558232866	0.292798485	-0.694423727	0.766737281	-0.047078444	0.071920546	0.184574583	0.155044104	0.080002953	0.067819817	0.003450247	3.37E-05	0.871318224	0.924960833	Bacteria.Firmicutes.Clostridia.Clostridiales.Ruminococcaceae.Ruminococcus.2	PTGR2
199406	ENSG00000140043	rs8012900	0.009348444	0.000122711	0.424843253	0.86353019	-0.535575459	0.700104245	0.059210348	0.010728454	0.200025027	0.171490259	0.073734208	0.062174527	0.039199486	0.00059523	0.882352813	0.93340069	Bacteria.Firmicutes.Clostridia.Clostridiales.Lachnospiraceae.Lachnospiraceae.UCG.010	PTGR2
199407	ENSG00000140043	rs8012900	0.000100616	1.33E-05	0.772472412	0.755788662	-0.651032956	0.705934723	0.018601559	-0.02074893	0.157250293	0.149954499	0.064069917	0.066436724	0.000577848	2.67E-05	0.998880039	0.986376963	Bacteria.Proteobacteria.Deltaproteobacteria.Desulfovibrionales.Desulfovibrionaceae.Bilophila	PTGR2
199408	ENSG00000140043	rs8012900	0.000169831	2.88E-05	0.432565595	0.688166654	-0.735529072	0.732008901	0.051475645	-0.026959387	0.184471449	0.162866155	0.065188717	0.066877683	0.002668384	0.000171403	0.95194827	0.965530807	Bacteria.Proteobacteria.Gammaproteobacteria.Enterobacteriales.Enterobacteriaceae	PTGR2
199409	ENSG00000140104	rs28391579	0.084607832	0.02274759	0.590854291	0.452122737	0.333590821	-0.293663399	0.037761485	-0.036243699	0.190524248	0.125914006	0.069898432	0.047918364	0.05880029	0.009732456	0.95477287	0.945209383	Bacteria.Firmicutes.Negativicutes.Selenomonadales.Veillonellaceae.Dialister	CLBA1
199410	ENSG00000140104	rs28391579	0.101131048	0.03537555	0.801066523	0.633448345	0.318235069	-0.276093051	0.024253807	-0.031210413	0.191405815	0.12852519	0.095870734	0.06514331	0.076628448	0.015905242	0.75070028	0.973163507	Bacteria.Firmicutes.Negativicutes.Selenomonadales.Veillonellaceae.Veillonella	CLBA1
199411	ENSG00000140104	rs28391579	0.13503866	0.042578064	0.827688571	0.646536143	0.347656002	-0.300944417	-0.022044156	0.028463651	0.229770208	0.145535179	0.10087358	0.061784954	0.084305402	0.015081903	0.94253553	0.990835033	Bacteria.Bacteroidetes.Bacteroidia.Bacteroidales.Porphyromonadaceae.Parabacteroides	CLBA1
199412	ENSG00000140104	rs28391579	0.060658174	0.012265318	0.216022711	0.069374732	0.354037665	-0.316685682	-0.104861245	0.097792116	0.185491735	0.122973402	0.083946134	0.052974609	0.049681637	0.005777773	0.751507816	0.778586322	Bacteria.Proteobacteria.Gammaproteobacteria.Pasteurellales.Pasteurellaceae.Haemophilus	CLBA1
199413	ENSG00000140104	rs28391579	0.15907086	0.089194672	0.946730152	0.79002615	0.332207446	-0.266698698	-0.006534465	-0.017996767	0.233242632	0.154601505	0.097430121	0.067313012	0.173902815	0.047930449	0.993501001	0.954085234	Bacteria.Firmicutes.Erysipelotrichia.Erysipelotrichales	CLBA1
199414	ENSG00000140104	rs28391579	0.199366487	0.167558017	0.725120869	0.426758228	0.282716274	-0.21225752	0.028903769	-0.044912062	0.218084892	0.152106957	0.081851617	0.056161711	0.218562196	0.107090909	0.944615265	0.855905795	Bacteria.Firmicutes.Negativicutes.Selenomonadales.Veillonellaceae	CLBA1
199415	ENSG00000140104	rs28391579	0.448296301	0.339010004	0.828267637	0.850616586	0.43991739	-0.354823493	-0.025871795	0.014324685	0.57670856	0.368415935	0.118794471	0.075763111	0.834178827	0.578070643	0.956359196	0.942918039	Bacteria.Firmicutes.Clostridia.Clostridiales.Ruminococcaceae	CLBA1
199416	ENSG00000140104	rs28391579	0.186403311	0.069738752	0.997019138	0.976559248	0.322159717	-0.286994951	0.000377766	0.001978055	0.241284951	0.155675104	0.100733742	0.067065333	0.19873194	0.042040432	0.973971726	0.998538014	Bacteria.Firmicutes.Clostridia.Clostridiales.Ruminococcaceae.Ruminococcaceae.UCG.003	CLBA1
199417	ENSG00000140104	rs28391579	0.91073579	0.432728581	0.234664171	0.428255706	0.034468934	-0.154705449	-0.155697159	0.066439269	0.306277965	0.195988588	0.12981352	0.083352044	0.560191217	0.199812282	0.999274386	0.998480911	Bacteria.Firmicutes.Clostridia.Clostridiales.Ruminococcaceae.Ruminococcaceae.UCG.013	CLBA1
199418	ENSG00000140104	rs28391579	0.070630406	0.017722136	0.370366908	0.257794443	0.471720759	-0.436397885	0.115163712	-0.110320933	0.256711645	0.179416467	0.127684008	0.096647176	0.154976644	0.027206612	0.860429501	0.978883571	Bacteria.Firmicutes.Clostridia.Clostridiales.Family.XIII.Family.XIII.AD3011.group	CLBA1
199419	ENSG00000140104	rs28391579	0.472610634	0.164754202	0.068391613	0.192084431	0.150331116	-0.199217084	0.21638229	-0.10851843	0.208104294	0.14180635	0.116790515	0.082340272	0.284051028	0.065345656	0.46582318	0.879154097	Bacteria.Actinobacteria.Actinobacteria	CLBA1
199420	ENSG00000140104	rs28391579	0.017779341	0.004974844	0.090682987	0.0936124	0.667821502	-0.499382403	0.163549833	-0.104586139	0.274705755	0.171830399	0.095257499	0.061477814	0.041289156	0.006562483	0.995652601	0.976854668	Bacteria.Firmicutes.Clostridia.Clostridiales.Clostridiaceae.1	CLBA1
199421	ENSG00000140104	rs28391579	0.116134472	0.077037018	0.853345405	0.786208897	0.333761356	-0.260911198	0.01763386	0.018131881	0.209632188	0.145256111	0.095021638	0.066577491	0.131275496	0.041013195	0.930873266	0.901530053	Bacteria.Firmicutes.Clostridia.Clostridiales.Ruminococcaceae.Ruminococcaceae.UCG.005	CLBA1
199422	ENSG00000140104	rs28391579	0.234440578	0.123132037	0.960699087	0.898180986	0.333328573	-0.276489401	-0.005249508	-0.008823756	0.277780667	0.177039418	0.106128324	0.068692398	0.264875368	0.072269772	0.974351255	0.939307151	Bacteria.Proteobacteria.Betaproteobacteria	CLBA1
199423	ENSG00000140104	rs28391579	0.196503129	0.041096209	0.157786224	0.549051271	0.251444574	-0.267240664	-0.112464912	0.03322931	0.192712121	0.128274429	0.078714511	0.055172503	0.141747224	0.01687788	0.596975764	0.906418779	Bacteria.Firmicutes.Clostridia.Clostridiales.Lachnospiraceae.Lachnospira	CLBA1
199424	ENSG00000140104	rs28391579	0.159339729	0.085254341	0.486750985	0.506813335	0.563334962	-0.440944109	0.114226659	-0.074946079	0.395776088	0.252371977	0.163317627	0.112287577	0.319389113	0.111098268	0.937143846	0.981962125	Bacteria.Firmicutes.Clostridia.Clostridiales.Ruminococcaceae.Anaerotruncus	CLBA1
199425	ENSG00000140104	rs28391579	0.036487984	0.024963112	0.196825534	0.341451896	0.552520647	-0.398951076	0.154771883	-0.074485855	0.258806594	0.173888289	0.118706805	0.077734046	0.100132039	0.033138976	0.988161388	0.950695192	Bacteria.Firmicutes.Bacilli.Lactobacillales.Carnobacteriaceae	CLBA1
199426	ENSG00000140104	rs28391579	0.111188604	0.133330924	0.4373086	0.772903237	0.532390967	-0.347303191	0.09101341	-0.024099923	0.329754452	0.228514986	0.116461337	0.083170136	0.281220352	0.156660773	0.999437234	0.997643724	Bacteria.Proteobacteria.Betaproteobacteria.Neisseriales.Neisseriaceae	CLBA1
199427	ENSG00000140104	rs28391579	0.096482767	0.02851189	0.924315601	0.957990003	0.325532742	-0.297350873	-0.007438301	-0.0027418	0.193058971	0.132787512	0.078000013	0.051852863	0.068891937	0.014789952	0.99994518	0.999865593	Bacteria.Bacteroidetes.Bacteroidia.Bacteroidales.Prevotellaceae	CLBA1
199428	ENSG00000140104	rs28391579	0.104850104	0.058009003	0.388103353	0.50955492	0.57789406	-0.419670765	-0.135128542	0.063928624	0.351432753	0.217537645	0.155534167	0.09640393	0.16283611	0.051337207	0.998793879	0.998019463	Bacteria.Firmicutes.Clostridia.Clostridiales.Lachnospiraceae.Blautia	CLBA1
199429	ENSG00000140104	rs28391579	0.524762286	0.497807359	0.565441327	0.329858822	0.190604819	-0.137038369	-0.069995999	0.084146624	0.298089684	0.201021368	0.121166011	0.085719876	0.541195528	0.277165571	0.989577058	0.998920199	Bacteria.Firmicutes.Clostridia.Clostridiales.Lachnospiraceae..Eubacterium..ventriosum.group	CLBA1
199430	ENSG00000140104	rs28391579	0.056254725	0.013593412	0.27987933	0.168080604	0.397603723	-0.332393025	0.090906004	-0.079106308	0.204609328	0.131078564	0.08343544	0.056759527	0.057793992	0.006223296	0.716419017	0.873225638	Bacteria.Fusobacteria.Fusobacteriia.Fusobacteriales	CLBA1
199431	ENSG00000140104	rs28391579	0.385069998	0.110980927	0.858691766	0.802413554	0.281627599	-0.343421332	0.018611414	0.016398468	0.322080133	0.212583658	0.10412738	0.065271617	0.417860809	0.101821594	0.910043505	0.995251343	Bacteria.Proteobacteria.Gammaproteobacteria	CLBA1
199432	ENSG00000140104	rs28391579	0.295031487	0.214548044	0.72040229	0.535377295	0.256556365	-0.214200428	-0.029355514	0.035815269	0.243059236	0.170920341	0.081666732	0.057480747	0.224634495	0.100097805	0.998735039	0.999709092	Bacteria.Bacteroidetes.Bacteroidia.Bacteroidales.Prevotellaceae.Prevotella.9	CLBA1
199433	ENSG00000140104	rs28391579	0.035154094	0.003164458	0.212512995	0.059765918	0.505517293	-0.505061872	0.115017106	-0.124751417	0.235031301	0.164857683	0.091365594	0.065128144	0.123012919	0.00854671	0.997152221	0.990360691	Bacteria.Firmicutes.Clostridia.Clostridiales.Family.XI	CLBA1
199434	ENSG00000140104	rs28391579	0.057154285	0.030856648	0.389498348	0.791452769	0.437777352	-0.317733727	0.070076313	-0.01356527	0.226126432	0.144019428	0.080897386	0.051093526	0.092430821	0.023975703	0.937318069	0.997412515	Bacteria.Proteobacteria.Gammaproteobacteria.Enterobacteriales.Enterobacteriaceae.Citrobacter	CLBA1
199435	ENSG00000140104	rs28391579	0.11341612	0.067262874	0.897666921	0.565258089	0.326069876	-0.25434779	0.011355379	0.035741449	0.203243509	0.136705352	0.08795436	0.061840726	0.102228071	0.020517618	0.999989953	0.995249858	Bacteria.Firmicutes.Clostridia.Clostridiales.Christensenellaceae	CLBA1
199436	ENSG00000140104	rs28391579	0.876377904	0.768744097	0.382662173	0.196663026	-0.075234702	0.094149011	0.146302316	-0.142754115	0.481757293	0.318899345	0.166467037	0.109449184	0.851100224	0.589125707	0.99967607	0.999141757	Bacteria.Firmicutes.Negativicutes.Selenomonadales	CLBA1
199437	ENSG00000140104	rs28391579	0.233025666	0.117277095	0.689969866	0.71174708	0.450494123	-0.362801915	0.047253806	-0.026527902	0.374274447	0.2285989	0.117942056	0.071483333	0.249190761	0.08533107	0.999614985	0.99936283	Bacteria.Firmicutes.Clostridia.Clostridiales.Lachnospiraceae.Tyzzerella.4	CLBA1
199438	ENSG00000140104	rs28391579	0.555362897	0.275494737	0.622509245	0.654627544	0.19178435	-0.21896819	-0.069756631	0.038006666	0.323540977	0.199131692	0.141030092	0.08457518	0.492092999	0.170150887	0.99946547	0.972078348	Bacteria.Firmicutes.Erysipelotrichia.Erysipelotrichales.Erysipelotrichaceae..Clostridium..innocuum.group	CLBA1
199439	ENSG00000140104	rs28391579	0.049216431	0.027886343	0.159146196	0.237852478	0.940961803	-0.597964996	0.22234086	-0.106937245	0.469625548	0.265935151	0.156134013	0.089774853	0.150788963	0.045581781	0.999586829	0.996426659	Bacteria.Firmicutes.Negativicutes.Selenomonadales.Veillonellaceae.Megasphaera	CLBA1
199440	ENSG00000140104	rs28391579	0.861214418	0.622195067	0.047202028	0.097811725	-0.045447909	-0.084478334	0.292179223	-0.161321528	0.258944182	0.170639244	0.144479106	0.096061707	0.504980212	0.209545843	0.925664213	0.949592213	Bacteria.Actinobacteria	CLBA1
199441	ENSG00000140104	rs28391579	0.599684565	0.475224728	0.013128258	0.110499216	-0.131459697	-0.113141229	0.368249149	-0.143224676	0.249260113	0.157554488	0.144455643	0.088536539	0.398773689	0.184688234	0.425959498	0.982679299	Bacteria.Firmicutes.Bacilli	CLBA1
199442	ENSG00000140104	rs28391579	0.102876807	0.024642337	0.195383114	0.453769206	0.310401875	-0.286669596	-0.104934919	0.040269736	0.187667641	0.124660561	0.080220444	0.053436448	0.072102061	0.009373078	0.996546716	0.994860843	Bacteria.Firmicutes.Clostridia.Clostridiales.Ruminococcaceae.Ruminococcaceae.UCG.002	CLBA1
199443	ENSG00000140104	rs28391579	0.023362874	0.023331814	0.111647302	0.446295073	0.5034925	-0.333410643	0.219172041	-0.064750428	0.216892305	0.143591653	0.13592921	0.084509637	0.04391903	0.015574679	0.998173674	0.991886968	Bacteria.Firmicutes.Bacilli.Bacillales	CLBA1
199444	ENSG00000140104	rs28391579	0.088004189	0.014079757	0.754329653	0.35670993	0.365545086	-0.365355997	0.031063877	-0.061943813	0.211093893	0.144852218	0.09885387	0.066738751	0.101542873	0.008393208	0.961083651	0.909411107	Bacteria.Firmicutes.Clostridia.Clostridiales.Lachnospiraceae..Eubacterium..eligens.group	CLBA1
199445	ENSG00000140104	rs28391579	0.559269908	0.102420857	0.088177613	0.654605931	0.124719486	-0.228690221	-0.20138453	0.03648926	0.212503747	0.138078107	0.116359842	0.081193096	0.310659605	0.045371807	0.699439699	0.834548375	Bacteria.Firmicutes.Clostridia.Clostridiales.Ruminococcaceae.Butyricicoccus	CLBA1
199446	ENSG00000140104	rs28391579	0.106251425	0.023791769	0.328834828	0.742365748	0.307282757	-0.286784592	-0.071328989	0.015924424	0.187634871	0.123935997	0.072507798	0.048240404	0.078533067	0.012297933	0.973523722	0.991974206	Bacteria.Proteobacteria.Betaproteobacteria.Burkholderiales.Alcaligenaceae.Parasutterella	CLBA1
199447	ENSG00000140104	rs28391579	0.076668769	0.01238374	0.50829307	0.252934547	0.403596691	-0.405339413	0.086197974	-0.108492871	0.224405945	0.157623295	0.129598153	0.094069204	0.122084489	0.014793499	0.842112209	0.987554159	Bacteria.Firmicutes.Clostridia.Clostridiales.Family.XIII	CLBA1
199448	ENSG00000140104	rs28391579	0.180770845	0.083649589	0.668701247	0.581268543	0.438455916	-0.391758105	0.050159744	-0.043928196	0.324136299	0.223039251	0.11668988	0.07925439	0.292450423	0.093647091	0.996423631	0.971636825	Bacteria.Bacteroidetes.Bacteroidia.Bacteroidales.Prevotellaceae.Prevotella.7	CLBA1
199449	ENSG00000140104	rs28391579	0.1119994	0.043362503	0.695093678	0.988248799	0.38096773	-0.305595937	-0.040283028	0.000920264	0.236510696	0.148359991	0.102326909	0.062245652	0.101833988	0.020639682	0.997528932	0.997738908	Bacteria.Bacteroidetes.Bacteroidia.Bacteroidales.Rikenellaceae.Alistipes	CLBA1
199450	ENSG00000140104	rs28391579	0.157011651	0.081894126	0.943268547	0.811665088	0.332656775	-0.270288007	-0.006939059	-0.015840115	0.232386841	0.152986235	0.097139738	0.066211657	0.157398141	0.037433585	0.999789515	0.974686324	Bacteria.Firmicutes.Erysipelotrichia.Erysipelotrichales.Erysipelotrichaceae	CLBA1
199451	ENSG00000140104	rs28391579	0.074275877	0.009071662	0.504299953	0.115848463	0.339617534	-0.332385726	0.070223563	-0.106473151	0.187254976	0.123622634	0.104590519	0.066821299	0.071153048	0.004551057	0.704594437	0.867193722	Bacteria.Firmicutes.Clostridia.Clostridiales.Peptostreptococcaceae	CLBA1
199452	ENSG00000140104	rs28391579	0.11558493	0.069083153	0.917523285	0.556885715	0.324967203	-0.253232548	0.009123289	0.036393747	0.203795291	0.137030357	0.087765084	0.061634216	0.1047496	0.020586915	0.999417824	0.997023453	Bacteria.Firmicutes.Clostridia.Clostridiales.Christensenellaceae.Christensenellaceae.R.7.group	CLBA1
199453	ENSG00000140104	rs28391579	0.275341156	0.046250735	0.113486426	0.458916845	0.214768598	-0.262455113	0.192054475	-0.05738309	0.195249506	0.129202885	0.119733776	0.077024342	0.169956443	0.018772325	0.484504335	0.955303348	Bacteria.Firmicutes.Bacilli.Lactobacillales.Streptococcaceae	CLBA1
199454	ENSG00000140104	rs28391579	0.013062288	0.007065131	0.064632989	0.090467545	0.714268736	-0.552185052	0.183269489	-0.121837211	0.279978787	0.198590409	0.097525085	0.070914084	0.123175322	0.02972232	0.998986731	0.998377846	Bacteria.Firmicutes.Clostridia.Clostridiales.Family.XI.Anaerococcus	CLBA1
199455	ENSG00000140104	rs28391579	0.980678402	0.599707176	0.05787608	0.056454092	-0.006081401	-0.084865992	-0.241089932	0.148641602	0.250156771	0.160924	0.124901632	0.076555509	0.51527337	0.182424762	0.665426552	0.935649287	Bacteria.Bacteroidetes.Bacteroidia.Bacteroidales.Porphyromonadaceae.Odoribacter	CLBA1
199456	ENSG00000140104	rs28391579	0.113529878	0.036247905	0.99030249	0.995504455	0.321660259	-0.28868094	0.000897595	0.000280645	0.200559365	0.135041807	0.073570589	0.049621243	0.094631311	0.01521577	0.828138325	0.898983405	Bacteria.Proteobacteria.Betaproteobacteria.Burkholderiales.Alcaligenaceae.Sutterella	CLBA1
199457	ENSG00000140104	rs28391579	0.085659292	0.033378004	0.463468287	0.316553436	0.33022938	-0.276945394	-0.055900993	0.051205879	0.189255493	0.127450717	0.075804078	0.050737923	0.072427848	0.015138952	0.693604801	0.9268762	Bacteria.Firmicutes.Negativicutes.Selenomonadales.Acidaminococcaceae	CLBA1
199458	ENSG00000140104	rs28391579	0.034543465	0.020690508	0.192146113	0.404179464	0.491122946	-0.35497061	-0.13413348	0.05408637	0.227546613	0.149741064	0.10179045	0.064421378	0.071278846	0.015924882	0.99786128	0.999462671	Bacteria.Firmicutes.Clostridia.Clostridiales.Lachnospiraceae.Anaerostipes	CLBA1
199459	ENSG00000140104	rs28391579	0.532106395	0.207947254	0.397251174	0.650213025	0.165516324	-0.225305129	-0.076955966	0.029291368	0.263519386	0.177170234	0.090315446	0.064299734	0.422338686	0.14343004	0.839486678	0.9161496	Bacteria.Firmicutes.Clostridia.Clostridiales.Ruminococcaceae.Ruminococcaceae.UCG.014	CLBA1
199460	ENSG00000140104	rs28391579	0.11853585	0.030497218	0.655397697	0.61667507	0.299614418	-0.275517837	-0.045619523	-0.033875555	0.189444953	0.124605806	0.101758845	0.067353981	0.088232367	0.010436533	0.998239218	0.990525521	Bacteria.Firmicutes.Clostridia.Clostridiales.Ruminococcaceae.Flavonifractor	CLBA1
199461	ENSG00000140104	rs28391579	0.101234075	0.026758589	0.846789626	0.814906417	0.333389398	-0.296731434	0.019282294	-0.01601814	0.200582334	0.130968861	0.099405014	0.068151078	0.081929738	0.011043467	0.845176871	0.976188021	Bacteria.Actinobacteria.Actinobacteria.Bifidobacteriales.Bifidobacteriaceae.Bifidobacterium	CLBA1
199462	ENSG00000140104	rs28391579	0.064238851	0.007792327	0.430352002	0.160034615	0.373245529	-0.359445517	0.087760644	-0.098761724	0.198318246	0.130956421	0.110604694	0.069503288	0.06910824	0.005893736	0.813173669	0.956405468	Bacteria.Firmicutes.Clostridia.Clostridiales.Peptostreptococcaceae.Intestinibacter	CLBA1
199463	ENSG00000140104	rs28391579	0.075130586	0.026232566	0.537017792	0.809462253	0.362490106	-0.300580232	0.041870606	-0.010805931	0.20046955	0.132188741	0.06747089	0.044636285	0.067511032	0.013669937	0.998409995	0.996467843	Bacteria.Verrucomicrobia	CLBA1
199464	ENSG00000140104	rs28391579	0.15464458	0.157329418	0.872947448	0.649892632	0.342803231	-0.234142572	0.015989409	0.03143198	0.238087358	0.163694167	0.099598746	0.068930991	0.225170459	0.109767877	0.940122928	0.915206996	Bacteria.Firmicutes.Clostridia.Clostridiales.Lachnospiraceae..Eubacterium..xylanophilum.group	CLBA1
199465	ENSG00000140104	rs28391579	0.12047358	0.037458891	0.983385585	0.774858467	0.3201883	-0.28321457	-0.002089542	-0.01937553	0.20353745	0.133367215	0.099960617	0.067463388	0.083168686	0.014718783	0.99888113	0.999513539	Bacteria.Firmicutes.Clostridia.Clostridiales.Lachnospiraceae.Dorea	CLBA1
199466	ENSG00000140104	rs28391579	0.22023942	0.18422978	0.844429406	0.685258898	0.375581618	-0.256291752	0.026655941	0.036635135	0.303469226	0.19099296	0.135306222	0.089992634	0.244854806	0.095453667	0.999550585	0.97112811	Bacteria.Firmicutes.Clostridia.Clostridiales.Lachnospiraceae.Lachnospiraceae.ND3007.group	CLBA1
199467	ENSG00000140104	rs28391579	0.363493138	0.419721843	0.642767854	0.927749926	0.630925395	-0.322311912	-0.062572713	0.006949082	0.689493373	0.396945422	0.134283513	0.07634415	0.816383995	0.586158267	0.99911693	0.997690506	Bacteria.Bacteroidetes.Bacteroidia.Bacteroidales.Bacteroidaceae.Bacteroides	CLBA1
199468	ENSG00000140104	rs28391579	0.05233037	0.069200968	0.145169582	0.53945164	0.37361548	-0.249934822	-0.130152512	0.035250267	0.189070825	0.135304652	0.088284137	0.057145017	0.078542138	0.040967404	0.999507593	0.935584968	Bacteria.Firmicutes.Clostridia.Clostridiales.Lachnospiraceae.Lachnoclostridium	CLBA1
199469	ENSG00000140104	rs28391579	0.052650716	0.013126001	0.138708237	0.219562602	0.376316297	-0.319788624	-0.17360948	0.102182164	0.190703674	0.125442449	0.115836665	0.082440528	0.039432839	0.005931243	0.875531037	0.956901174	Bacteria.Firmicutes.Clostridia.Clostridiales.Ruminococcaceae.Ruminiclostridium.5	CLBA1
199470	ENSG00000140104	rs28391579	0.232404511	0.02407139	0.830943619	0.264276586	0.366641782	-0.443591756	0.023497769	-0.078214731	0.304200031	0.192097671	0.109629037	0.06946735	0.322598647	0.04290404	0.836044432	0.826878629	Bacteria.Firmicutes.Erysipelotrichia.Erysipelotrichales.Erysipelotrichaceae.Faecalitalea	CLBA1
199471	ENSG00000140104	rs28391579	0.083506701	0.020351068	0.648407954	0.486927393	0.344935484	-0.306335325	-0.040568334	0.040731828	0.196288893	0.128863489	0.088563927	0.058260739	0.06287658	0.008978566	0.972085394	0.951907765	Bacteria.Proteobacteria.Deltaproteobacteria.Desulfovibrionales.Desulfovibrionaceae	CLBA1
199472	ENSG00000140104	rs28391579	0.282135442	0.193680954	0.702589011	0.785756783	0.470645576	-0.357675063	-0.043656074	0.019452055	0.434017065	0.272380234	0.113838878	0.0712704	0.544977556	0.282578486	0.870112421	0.912694646	Bacteria.Firmicutes.Clostridia.Clostridiales.Lachnospiraceae..Eubacterium..rectale.group	CLBA1
199473	ENSG00000140104	rs28391579	0.111613317	0.043209398	0.692986874	0.985985093	0.381399469	-0.305829717	-0.040563722	0.001097388	0.236518822	0.148361463	0.102294475	0.062236086	0.101673913	0.020409804	0.997466038	0.996556542	Bacteria.Bacteroidetes.Bacteroidia.Bacteroidales.Rikenellaceae	CLBA1
199474	ENSG00000140104	rs28391579	0.291373194	0.143069323	0.571983096	0.508085704	0.24544302	-0.228927627	0.047519016	-0.036318576	0.230760121	0.154460288	0.083664769	0.054577988	0.246621108	0.0740628	0.998302481	0.99762474	Bacteria.Proteobacteria.Gammaproteobacteria.Enterobacteriales.Enterobacteriaceae.Escherichia.Shigella	CLBA1
199475	ENSG00000140104	rs28391579	0.132460762	0.034265967	0.927486148	0.752212342	0.320833578	-0.330329137	-0.012256991	-0.02968786	0.210617272	0.152804121	0.134166808	0.0936401	0.161280533	0.030899815	0.967008198	0.989731238	Bacteria.Actinobacteria.Coriobacteriia.Coriobacteriales.Coriobacteriaceae	CLBA1
199476	ENSG00000140104	rs28391579	0.0194727	0.009882199	0.099761918	0.160010413	0.580961662	-0.436534995	0.178838705	-0.10295443	0.24258544	0.164306859	0.107123258	0.072449634	0.068222135	0.013050219	0.970727297	0.997803387	Bacteria.Actinobacteria.Actinobacteria.Micrococcales	CLBA1
199477	ENSG00000140104	rs28391579	0.200946656	0.195416656	0.957370824	0.374487054	0.303293913	-0.205199048	-0.004918819	0.055275564	0.234791797	0.156882099	0.091672168	0.061818634	0.164966207	0.082966758	0.999305535	0.989974535	Bacteria.Proteobacteria.Gammaproteobacteria.Pseudomonadales.Pseudomonadaceae.Pseudomonas	CLBA1
199478	ENSG00000140104	rs28391579	0.754442024	0.195807008	0.046224146	0.220634641	0.069109372	-0.187198765	0.27865866	-0.108080114	0.220029251	0.143246893	0.137162429	0.087404206	0.393984994	0.066091388	0.362019249	0.910444892	Bacteria.Firmicutes.Bacilli.Lactobacillales	CLBA1
199479	ENSG00000140104	rs28391579	0.035222466	0.016732249	0.199532706	0.350183719	0.530800304	-0.389447003	-0.12001921	0.056999196	0.246881626	0.158635197	0.092616458	0.060578996	0.076747038	0.015973796	0.933534023	0.969189617	Bacteria.Firmicutes.Clostridia.Clostridiales.Ruminococcaceae.Subdoligranulum	CLBA1
199480	ENSG00000140104	rs28391579	0.014650709	0.008804966	0.074226478	0.120732214	0.676876851	-0.504578449	0.202972654	-0.122302094	0.270008358	0.186896537	0.111893504	0.077800232	0.090870438	0.020273952	0.999028109	0.997798285	Bacteria.Actinobacteria.Actinobacteria.Micrococcales.Micrococcaceae	CLBA1
199481	ENSG00000140104	rs28391579	0.88181671	0.64860297	0.594536549	0.619749032	0.074497522	-0.144984696	0.092947822	-0.053226058	0.499168082	0.316701865	0.173776144	0.106760232	0.746741704	0.457948025	0.996108676	0.998901623	Bacteria.Firmicutes.Clostridia.Clostridiales.Lachnospiraceae..Ruminococcus..gnavus.group	CLBA1
199482	ENSG00000140104	rs28391579	0.135961817	0.055075277	0.805314862	0.975368344	0.35843566	-0.295992313	-0.022586777	0.001792362	0.237464331	0.151566396	0.09127178	0.05783047	0.139901593	0.038822999	0.944028035	0.967185209	Bacteria.Proteobacteria.Betaproteobacteria.Burkholderiales.Alcaligenaceae	CLBA1
199483	ENSG00000140104	rs28391579	0.077977004	0.020030755	0.403789343	0.254693168	0.490550382	-0.406505773	-0.096499205	0.080907803	0.273990215	0.170544919	0.114842742	0.070414369	0.078298692	0.014717674	0.869459173	0.994448463	Bacteria.Bacteroidetes.Bacteroidia.Bacteroidales.Porphyromonadaceae	CLBA1
199484	ENSG00000140104	rs28391579	0.078170454	0.027314304	0.572556189	0.842862425	0.361349161	-0.300011763	0.038419202	-0.008908808	0.201960957	0.132916395	0.067744333	0.044764387	0.069978171	0.013804478	0.99894297	0.998882343	Bacteria.Verrucomicrobia.Verrucomicrobiae.Verrucomicrobiales.Verrucomicrobiaceae.Akkermansia	CLBA1
199485	ENSG00000140104	rs28391579	0.085710564	0.123946901	0.345219545	0.933426677	0.60330978	-0.332783228	0.11371022	-0.006277021	0.345816627	0.213556545	0.119605415	0.074856932	0.277751013	0.131909706	0.996483139	0.896844343	Bacteria.Bacteroidetes.Bacteroidia.Bacteroidales.Porphyromonadaceae.Butyricimonas	CLBA1
199486	ENSG00000140104	rs28391579	0.30751798	0.401558181	0.431246811	0.636965173	1.339758554	-0.656322025	-0.175541525	0.062488681	1.302765669	0.777367	0.221666876	0.131793812	0.987348183	0.710721731	0.996576058	0.849490892	Bacteria.Firmicutes.Clostridia.Clostridiales	CLBA1
199487	ENSG00000140104	rs28391579	0.102664372	0.026084382	0.725072824	0.980540209	0.317237825	-0.290031923	-0.030133483	0.001401511	0.191679783	0.127418786	0.085318445	0.057241285	0.079506631	0.011808467	0.999334555	0.999343081	Bacteria.Firmicutes.Erysipelotrichia.Erysipelotrichales.Erysipelotrichaceae.Erysipelotrichaceae.UCG.003	CLBA1
199488	ENSG00000140104	rs28391579	0.236283447	0.240561368	0.372016479	0.476097094	1.226143912	-0.716756469	-0.177217922	0.082795357	1.025884644	0.605240691	0.197167476	0.115525468	0.771843798	0.514966518	0.876277026	0.821306583	Bacteria.Firmicutes.Clostridia.Clostridiales.Lachnospiraceae	CLBA1
199489	ENSG00000140104	rs28391579	0.471977086	0.267971747	0.945095912	0.878545374	0.352039138	-0.328197715	-0.007560063	0.010070144	0.486630663	0.293775794	0.109361585	0.065643296	0.706645054	0.329117852	0.999785669	0.99964301	Bacteria.Firmicutes.Clostridia.Clostridiales.Ruminococcaceae.Faecalibacterium	CLBA1
199490	ENSG00000140104	rs28391579	0.403362029	0.271857155	0.941690839	0.992071121	0.3011281	-0.290730955	-0.008397434	-0.000870698	0.358042268	0.26237807	0.114369148	0.087285783	0.38205253	0.249997284	0.781356063	0.913977772	Bacteria.Firmicutes.Erysipelotrichia.Erysipelotrichales.Erysipelotrichaceae.Holdemanella	CLBA1
199491	ENSG00000140104	rs28391579	0.144753207	0.059376291	0.838175455	0.972804834	0.306447966	-0.293044698	-0.028750391	0.003564453	0.207648946	0.152747811	0.140221553	0.104162209	0.160060257	0.043582279	0.934375354	0.997539999	Bacteria.Actinobacteria.Coriobacteriia.Coriobacteriales	CLBA1
199492	ENSG00000140104	rs28391579	0.056417372	0.013594722	0.280887891	0.167956756	0.397536018	-0.332472725	0.090728993	-0.079103187	0.204713322	0.131111913	0.083449335	0.056740522	0.057778178	0.00641106	0.70461316	0.8806471	Bacteria.Fusobacteria.Fusobacteriia.Fusobacteriales.Fusobacteriaceae.Fusobacterium	CLBA1
199493	ENSG00000140104	rs28391579	0.101211486	0.02674604	0.846477063	0.814002353	0.333408285	-0.296747465	0.019321767	-0.016096235	0.20058015	0.130964715	0.099403108	0.068144166	0.081728335	0.011046448	0.843576877	0.977540482	Bacteria.Actinobacteria.Actinobacteria.Bifidobacteriales.Bifidobacteriaceae	CLBA1
199494	ENSG00000140104	rs28391579	0.339870243	0.23072397	0.832674631	0.93346152	0.399097827	-0.317035806	0.02794449	-0.007251518	0.415130225	0.262086423	0.13174505	0.086523737	0.415140793	0.182230594	0.984987993	0.979204363	Bacteria.Proteobacteria.Deltaproteobacteria.Desulfovibrionales.Desulfovibrionaceae.Desulfovibrio	CLBA1
199495	ENSG00000140104	rs28391579	0.305159719	0.210103498	0.745456665	0.737083824	0.263538189	-0.243163764	-0.043140157	0.030700585	0.255005149	0.192132148	0.132332255	0.091062785	0.322727097	0.128790907	0.998330087	0.999834196	Bacteria.Actinobacteria.Coriobacteriia.Coriobacteriales.Coriobacteriaceae.Collinsella	CLBA1
199496	ENSG00000140104	rs28391579	0.062866725	0.015949313	0.326418559	0.20798248	0.363622185	-0.313169515	-0.085404105	0.073245124	0.192180058	0.12659542	0.08637979	0.057601322	0.054053764	0.006900475	0.998880039	0.950358135	Bacteria.Proteobacteria.Deltaproteobacteria.Desulfovibrionales.Desulfovibrionaceae.Bilophila	CLBA1
199497	ENSG00000140104	rs28391579	0.432521511	0.492047556	0.552937134	0.690552778	1.271706366	-0.676771046	-0.159537599	0.064671932	1.610332961	0.979541502	0.267493522	0.161737518	0.999415694	0.830117697	0.990344402	0.968203293	Bacteria.Firmicutes	CLBA1
199498	ENSG00000140104	rs28391579	0.081997454	0.021827872	0.678716491	0.541300795	0.349599116	-0.326640184	-0.038637709	0.039344498	0.197945716	0.13905597	0.092865888	0.064074982	0.097331354	0.015399534	0.997851323	0.977487446	Bacteria.Firmicutes.Clostridia.Clostridiales.Lachnospiraceae.Fusicatenibacter	CLBA1
199499	ENSG00000140104	rs28391579	0.039779047	0.026069137	0.231784496	0.512104726	0.478708322	-0.349034364	0.130925832	-0.049625961	0.228223204	0.153323887	0.108482483	0.075289954	0.075399211	0.022359926	0.778609669	0.992723892	Bacteria.Firmicutes.Clostridia.Clostridiales.Ruminococcaceae..Eubacterium..coprostanoligenes.group	CLBA1
199500	ENSG00000140104	rs28391579	0.193753578	0.152262352	0.968370976	0.888206668	0.323514974	-0.266884752	0.003739546	0.010061211	0.246406979	0.184272191	0.093953248	0.071296505	0.262227523	0.131419793	0.972272461	0.98127983	Bacteria.Firmicutes.Clostridia.Clostridiales.Ruminococcaceae.Ruminiclostridium.6	CLBA1
199501	ENSG00000140104	rs28391579	0.180622241	0.137556333	0.853998738	0.259083579	0.291454343	-0.212125989	-0.018696443	0.072911222	0.215388352	0.141115802	0.101203572	0.064049088	0.133101066	0.0505445	0.999550314	0.996901429	Bacteria.Proteobacteria.Gammaproteobacteria.Pseudomonadales	CLBA1
199502	ENSG00000140104	rs28391579	0.435755283	0.500863715	0.668709564	0.913924512	0.688932987	-0.338684768	-0.070647144	0.010044735	0.878568831	0.500380426	0.164355447	0.092574144	0.902918225	0.643879379	0.998947111	0.995399427	Bacteria.Bacteroidetes	CLBA1
199503	ENSG00000140104	rs28391579	0.078726506	0.017814612	0.610332922	0.394535174	0.349881118	-0.313726543	-0.045280106	0.050288299	0.195924678	0.129091827	0.088430979	0.058678107	0.068492785	0.008403934	0.906867998	0.939697157	Bacteria.Proteobacteria.Deltaproteobacteria	CLBA1
199504	ENSG00000140104	rs28391579	0.516798813	0.450617565	0.555365851	0.311518171	0.190659912	-0.144768732	-0.066583874	0.075699704	0.292516533	0.190762696	0.112328106	0.07422549	0.454946816	0.236053053	0.999469974	0.986131077	Bacteria.Bacteroidetes.Bacteroidia.Bacteroidales.Porphyromonadaceae.Barnesiella	CLBA1
199505	ENSG00000140104	rs28391579	0.27611967	0.161388002	0.804127765	0.849826606	0.398098919	-0.328250482	-0.034950346	0.017315342	0.362510608	0.231764987	0.14035825	0.091093026	0.400586473	0.155335938	0.997570438	0.984587444	Bacteria.Firmicutes.Clostridia.Clostridiales.Lachnospiraceae.Lachnospiraceae.UCG.008	CLBA1
199506	ENSG00000140104	rs28391579	0.081181871	0.033050821	0.555278578	0.747690372	0.357753225	-0.301240993	-0.061150712	0.022882053	0.202009079	0.138365121	0.103139448	0.070834711	0.076742092	0.016173138	0.890894687	0.913406202	Bacteria.Firmicutes.Clostridia.Clostridiales.Lachnospiraceaencultured	CLBA1
199507	ENSG00000140104	rs28391579	0.749497865	0.520946458	0.384536265	0.412842476	0.100620449	-0.140163425	-0.10794138	0.073161041	0.31381337	0.217194385	0.123306568	0.088775269	0.513309181	0.222665104	0.998768023	0.977590899	Bacteria.Firmicutes.Clostridia.Clostridiales.Ruminococcaceae.Ruminococcaceae.NK4A214.group	CLBA1
199508	ENSG00000140104	rs28391579	0.226467308	0.092403809	0.426722543	0.260876536	0.89390072	-0.832876026	-0.147150988	0.135806109	0.732164861	0.487735665	0.183995346	0.119753353	0.636280764	0.413637832	0.891247407	0.99665811	Bacteria.Proteobacteria	CLBA1
199509	ENSG00000140104	rs28391579	0.048800096	0.008298547	0.230513613	0.123283754	0.383334513	-0.361296763	-0.097821717	0.086918262	0.190956606	0.13274921	0.080830153	0.055677724	0.045505003	0.005848176	0.996033175	0.929840174	Bacteria.Firmicutes.Clostridia.Clostridiales.Lachnospiraceae.Lachnospiraceae.NK4A136.group	CLBA1
199510	ENSG00000140104	rs28391579	0.021677774	0.007838228	0.111575738	0.155875232	0.651218409	-0.480988427	0.154972093	-0.090676282	0.276905278	0.175375561	0.096093199	0.063168289	0.051033944	0.008822458	0.99830237	0.997282036	Bacteria.Firmicutes.Clostridia.Clostridiales.Clostridiaceae.1.Clostridium.sensu.stricto.1	CLBA1
199511	ENSG00000140104	rs28391579	0.133932721	0.035702558	0.718092944	0.997232633	0.305304697	-0.290837409	-0.040323579	0.000268046	0.201197975	0.135637825	0.111219421	0.076990418	0.099108759	0.012193071	0.855183856	0.999116829	Bacteria.Firmicutes.Clostridia.Clostridiales.Ruminococcaceaencultured	CLBA1
199512	ENSG00000140104	rs28391579	0.136480863	0.042020085	0.959093082	0.860997867	0.319029808	-0.308285232	-0.004648779	-0.011056177	0.211642855	0.148669427	0.090290574	0.062894548	0.150778057	0.02675363	0.948662591	0.935449574	Bacteria.Firmicutes.Clostridia.Clostridiales.Ruminococcaceae.Ruminococcus.2	CLBA1
199513	ENSG00000140104	rs28391579	0.036101287	0.015169729	0.118358982	0.461822147	0.421945541	-0.325854697	-0.153815339	0.04616682	0.197220964	0.130689893	0.09720922	0.062373315	0.047085347	0.007059589	0.760739436	0.975707333	Bacteria.Firmicutes.Clostridia.Clostridiales.Lachnospiraceae..Eubacterium..hallii.group	CLBA1
199514	ENSG00000140104	rs28391579	0.015080879	0.013236505	0.076210129	0.224454995	0.796580006	-0.500684225	0.236778251	-0.100526598	0.319190049	0.196650143	0.131442346	0.081977673	0.064422305	0.025874348	0.998201428	0.99782309	Bacteria.Firmicutes.Bacilli.Bacillales.Staphylococcaceae.Staphylococcus	CLBA1
199515	ENSG00000140104	rs28391579	0.034475568	0.03658203	0.187811633	0.454246399	0.460605036	-0.327698837	0.119528057	-0.048530882	0.213324076	0.153577269	0.089812031	0.064467093	0.103531022	0.039679185	0.999814869	0.92531499	Bacteria.Actinobacteria.Actinobacteria.Corynebacteriales.Corynebacteriaceae	CLBA1
199516	ENSG00000140104	rs28391579	0.186205195	0.084042723	0.840913815	0.9627566	0.361930566	-0.29831989	-0.021238657	0.00309887	0.270948183	0.170062984	0.105393653	0.066113128	0.196969896	0.058770873	0.980584042	0.958108221	Bacteria.Proteobacteria.Betaproteobacteria.Burkholderiales	CLBA1
199517	ENSG00000140104	rs28391579	0.429332393	0.319929313	0.727176329	0.371965703	0.242438736	-0.188513086	-0.036502005	0.059287914	0.304867529	0.188107883	0.104181121	0.065954953	0.332156193	0.149047163	0.931427278	0.926870238	Bacteria.Firmicutes.Clostridia.Clostridiales.Lachnospiraceae.Lachnospiraceae.UCG.010	CLBA1
199518	ENSG00000140104	rs28391579	0.534673924	0.175153626	0.327175351	0.641321673	0.15693586	-0.22432644	-0.087475651	0.028590368	0.251435207	0.163674246	0.08861454	0.061089664	0.380408635	0.089609193	0.974916192	0.984195611	Bacteria.Firmicutes.Clostridia.Clostridiales.Ruminococcaceae.Ruminococcus.1	CLBA1
199519	ENSG00000140104	rs28391579	0.06013011	0.012043214	0.22302202	0.070978639	0.355113979	-0.31780979	-0.104631695	0.097616922	0.185663315	0.123077059	0.085058712	0.053190706	0.050517069	0.005535441	0.745512573	0.730329271	Bacteria.Proteobacteria.Gammaproteobacteria.Pasteurellales.Pasteurellaceae	CLBA1
199520	ENSG00000140104	rs28391579	0.064436044	0.008397217	0.375513796	0.15495904	0.370458142	-0.360633318	0.068080695	-0.076800016	0.196986637	0.132717864	0.07630439	0.053381268	0.078087073	0.007707539	0.998970432	0.998994847	Bacteria.Firmicutes.Erysipelotrichia.Erysipelotrichales.Erysipelotrichaceae.Erysipelatoclostridium	CLBA1
199521	ENSG00000140104	rs28391579	0.906702245	0.75839925	0.1625275	0.216663283	-0.037253299	-0.065810335	-0.197269377	0.120162535	0.316644953	0.213073475	0.139668679	0.096331308	0.520418499	0.279072298	0.951502097	0.992258538	Bacteria.Firmicutes.Clostridia.Clostridiales.Ruminococcaceae.Ruminiclostridium.9	CLBA1
199522	ENSG00000140104	rs28391579	0.036365714	0.024625128	0.195590891	0.333293174	0.552828773	-0.399559038	0.155002703	-0.074926933	0.25877605	0.173729798	0.118551985	0.076875805	0.097697226	0.034647383	0.963485106	0.971945944	Bacteria.Firmicutes.Bacilli.Lactobacillales.Carnobacteriaceae.Granulicatella	CLBA1
199523	ENSG00000140104	rs28391579	0.283976245	0.051161593	0.108968417	0.422852556	0.21094691	-0.254627645	0.194806237	-0.062104657	0.195281598	0.12819553	0.1198944	0.077005372	0.178748246	0.021579807	0.453074343	0.921307549	Bacteria.Firmicutes.Bacilli.Lactobacillales.Streptococcaceae.Streptococcus	CLBA1
199524	ENSG00000140104	rs28391579	0.339894113	0.16023669	0.563121292	0.583395955	0.233181534	-0.233134558	0.049781048	-0.03038456	0.242560882	0.164148349	0.085660099	0.055129977	0.317286885	0.086005429	0.968097005	0.965530807	Bacteria.Proteobacteria.Gammaproteobacteria.Enterobacteriales.Enterobacteriaceae	CLBA1
199525	ENSG00000140104	rs28391579	0.026604804	0.008180272	0.110084762	0.09867183	0.485265285	-0.371952045	-0.17028198	0.115938334	0.213957173	0.136399378	0.105137567	0.069218025	0.03059733	0.005093994	0.918237398	0.87312723	Bacteria.Firmicutes.Clostridia.Clostridiales.Lachnospiraceae.Coprococcus.1	CLBA1
199526	ENSG00000140104	rs28391579	0.087065958	0.025419303	0.550349878	0.764175219	0.330243731	-0.307634382	-0.046561574	0.015923763	0.190131449	0.134523071	0.077561462	0.052859953	0.085388962	0.01347442	0.798859608	0.989945032	Bacteria.Firmicutes.Negativicutes.Selenomonadales.Acidaminococcaceae.Phascolarctobacterium	CLBA1
199527	ENSG00000140104	rs28391579	0.375203944	0.086577843	0.226522472	0.558710253	0.191465563	-0.249313359	-0.093077022	0.030687176	0.214453288	0.143310355	0.076245504	0.052211867	0.257474825	0.055949587	0.806713785	0.822321238	Bacteria.Firmicutes.Clostridia.Clostridiales.Lachnospiraceae.Tyzzerella	CLBA1
199528	ENSG00000140104	rs28391579	0.435714983	0.500827858	0.668651283	0.913868018	0.689008763	-0.338718688	-0.070662539	0.010051576	0.878587961	0.500388493	0.164360471	0.092576191	0.90140863	0.643339044	0.998912436	0.995383189	Bacteria.Bacteroidetes.Bacteroidia.Bacteroidales	CLBA1
199529	ENSG00000140104	rs28391579	0.02725335	0.012552172	0.142749152	0.389745041	0.521434616	-0.383546836	-0.122645646	0.047984563	0.230920162	0.1494488	0.082683175	0.055423257	0.050428551	0.009211638	0.792083008	0.897180117	Bacteria.Firmicutes.Clostridia.Clostridiales.Lachnospiraceae.Roseburia	CLBA1
199530	ENSG00000140105	rs12891492	0.222624498	0.171737362	0.421443094	0.938786635	-0.231457136	0.321803579	0.081164164	-0.009809096	0.18799605	0.232911919	0.100331116	0.127245181	0.219793196	0.088644249	0.715677024	0.992983965	Bacteria.Firmicutes.Bacilli	WARS1
199531	ENSG00000140105	rs12891492	0.374645224	0.095517423	0.783799774	0.757835384	-0.128048762	0.306294537	0.017031096	-0.027690042	0.143253844	0.181111576	0.061820892	0.089436155	0.15991457	0.028036799	0.94253553	0.990835033	Bacteria.Bacteroidetes.Bacteroidia.Bacteroidales.Porphyromonadaceae.Parabacteroides	WARS1
199532	ENSG00000140105	rs12891492	0.761697113	0.958021822	0.266007179	0.088233146	0.068320181	0.013033095	0.118309054	-0.194454053	0.224360682	0.246668644	0.105462452	0.112375477	0.515472981	0.342106924	0.999274386	0.998480911	Bacteria.Firmicutes.Clostridia.Clostridiales.Ruminococcaceae.Ruminococcaceae.UCG.013	WARS1
199533	ENSG00000140105	rs12891492	0.876679975	0.331234517	0.29649946	0.423355839	-0.026856704	0.205418293	0.085608387	-0.083638725	0.172398746	0.20985937	0.081353595	0.103819255	0.38695749	0.083019098	0.902878705	0.909411107	Bacteria.Firmicutes.Clostridia.Clostridiales.Lachnospiraceae..Eubacterium..eligens.group	WARS1
199534	ENSG00000140105	rs12891492	0.773176507	0.451019698	0.142140537	0.011969443	0.049080929	-0.196957906	-0.1183632	0.282138526	0.169590891	0.259764321	0.079672526	0.109163895	0.372400326	0.125447619	0.999513786	0.66291554	Bacteria.Firmicutes.Erysipelotrichia.Erysipelotrichales.Erysipelotrichaceae	WARS1
199535	ENSG00000140105	rs12891492	0.706313231	0.207101273	0.089227962	0.136951914	-0.055397559	0.231408539	0.110065923	-0.120757694	0.146381325	0.18162715	0.063810464	0.080207945	0.32276373	0.057545234	0.52913456	0.843919757	Bacteria.Firmicutes.Clostridia.Clostridiales.Lachnospiraceae.Lachnospira	WARS1
199536	ENSG00000140105	rs12891492	0.4552609	0.73902035	0.6161775	0.835987712	-0.321785242	0.189596183	0.043753462	0.022654029	0.428417313	0.566708587	0.086871068	0.108993264	0.836645144	0.730483666	0.956359196	0.942918039	Bacteria.Firmicutes.Clostridia.Clostridiales.Ruminococcaceae	WARS1
199537	ENSG00000140105	rs12891492	0.604644827	0.383797007	0.76828924	0.659658228	-0.093873365	0.224932859	0.017843978	-0.037857618	0.180446293	0.256549998	0.060318499	0.085576508	0.329829336	0.152073538	0.998735039	0.999709092	Bacteria.Bacteroidetes.Bacteroidia.Bacteroidales.Prevotellaceae.Prevotella.9	WARS1
199538	ENSG00000140105	rs12891492	0.777053745	0.311917185	0.233777575	0.125960495	-0.044476928	0.194580504	0.069177669	-0.104787962	0.156431516	0.190949772	0.05756694	0.067611816	0.281231965	0.084232052	0.99894297	0.998882343	Bacteria.Verrucomicrobia.Verrucomicrobiae.Verrucomicrobiales.Verrucomicrobiaceae.Akkermansia	WARS1
199539	ENSG00000140105	rs12891492	0.713312257	0.422813724	0.134735611	0.011515313	0.064373647	-0.212046273	-0.124972552	0.288166927	0.174456487	0.262900224	0.082530693	0.11086609	0.383318756	0.142943559	0.993501001	0.628632314	Bacteria.Firmicutes.Erysipelotrichia.Erysipelotrichales	WARS1
199540	ENSG00000140105	rs12891492	0.424188123	0.067310522	0.694321755	0.131842839	-0.111290514	0.3241594	-0.025268219	-0.133242662	0.138392429	0.174258397	0.064015445	0.087327586	0.192005445	0.025856906	0.714355002	0.794542328	Bacteria.Firmicutes.Negativicutes.Selenomonadales.Veillonellaceae.Veillonella	WARS1
199541	ENSG00000140105	rs12891492	0.789924843	0.516542602	0.820966016	0.768062572	-0.074169184	0.221066253	0.022268408	-0.034527284	0.277276715	0.338959064	0.098009845	0.116596044	0.522401763	0.278216932	0.999586829	0.996426659	Bacteria.Firmicutes.Negativicutes.Selenomonadales.Veillonellaceae.Megasphaera	WARS1
199542	ENSG00000140105	rs12891492	0.317639434	0.070779691	0.580693766	0.271676749	-0.143491556	0.330994257	-0.048700468	0.108888101	0.142502092	0.180225832	0.087730677	0.098231716	0.163455536	0.020054177	0.998239218	0.943652426	Bacteria.Firmicutes.Clostridia.Clostridiales.Ruminococcaceae.Flavonifractor	WARS1
199543	ENSG00000140105	rs12891492	0.916962527	0.592473377	0.385885445	0.367807976	-0.019347076	0.139504579	-0.065470898	0.082543781	0.18485536	0.259363041	0.07500438	0.091026883	0.426846626	0.175377519	0.99786128	0.999462671	Bacteria.Firmicutes.Clostridia.Clostridiales.Lachnospiraceae.Anaerostipes	WARS1
199544	ENSG00000140105	rs12891492	0.240997276	0.114358489	0.462974924	0.542505594	-0.21338182	0.408336069	0.049015658	-0.055105867	0.180351855	0.255198181	0.066393692	0.090012113	0.270168153	0.068818711	0.952041951	0.928309949	Bacteria.Proteobacteria.Betaproteobacteria	WARS1
199545	ENSG00000140105	rs12891492	0.282808438	0.045646311	0.341160211	0.1595718	-0.153670806	0.379595964	-0.060222525	0.117597281	0.141911248	0.186334694	0.062810496	0.0826657	0.135538337	0.014984132	0.996546716	0.994860843	Bacteria.Firmicutes.Clostridia.Clostridiales.Ruminococcaceae.Ruminococcaceae.UCG.002	WARS1
199546	ENSG00000140105	rs12891492	0.42886927	0.227336074	0.884263276	0.628145853	-0.153247746	0.259414975	-0.009160603	-0.031495988	0.192515356	0.212880473	0.062687545	0.064725147	0.330573386	0.134099922	0.999614985	0.99936283	Bacteria.Firmicutes.Clostridia.Clostridiales.Lachnospiraceae.Tyzzerella.4	WARS1
199547	ENSG00000140105	rs12891492	0.714273473	0.368122816	0.829485174	0.854375073	-0.088391365	0.2611028	0.022055337	-0.024236497	0.240389876	0.28812708	0.102005371	0.131534772	0.500412817	0.176850838	0.998768023	0.999934415	Bacteria.Firmicutes.Clostridia.Clostridiales.Ruminococcaceae.Ruminococcaceae.NK4A214.group	WARS1
199548	ENSG00000140105	rs12891492	0.382980061	0.131218716	0.993836318	0.972997238	-0.129643349	0.302594703	0.000461722	-0.002685358	0.14761114	0.197995296	0.059543062	0.079032234	0.164379661	0.046259717	0.99994518	0.999865593	Bacteria.Bacteroidetes.Bacteroidia.Bacteroidales.Prevotellaceae	WARS1
199549	ENSG00000140105	rs12891492	0.171225338	0.216849093	0.276888891	0.65420689	-0.473676305	0.491113438	0.125447326	-0.06358797	0.342417491	0.393874466	0.114417638	0.141316167	0.594803075	0.339697585	0.99967607	0.999141757	Bacteria.Firmicutes.Negativicutes.Selenomonadales	WARS1
199550	ENSG00000140105	rs12891492	0.406176816	0.057095011	0.741071492	0.292289711	-0.16414058	0.428443005	0.023463259	-0.097037393	0.196342687	0.221250691	0.070709351	0.091407338	0.31708002	0.051838101	0.949083102	0.829593959	Bacteria.Firmicutes.Negativicutes.Selenomonadales.Veillonellaceae	WARS1
199551	ENSG00000140105	rs12891492	0.308948438	0.045654251	0.767606224	0.142870316	-0.150748767	0.37378577	-0.016612532	0.091970505	0.147023885	0.183489546	0.055985781	0.06202224	0.177223756	0.018004585	0.785402818	0.761009178	Bacteria.Proteobacteria.Betaproteobacteria.Burkholderiales.Alcaligenaceae.Sutterella	WARS1
199552	ENSG00000140105	rs12891492	0.408558564	0.083339984	0.946149818	0.510237192	-0.122044864	0.318964762	0.00408028	0.048588496	0.146735527	0.181409738	0.060181111	0.073389742	0.193926003	0.029935928	0.765761296	0.970498077	Bacteria.Firmicutes.Negativicutes.Selenomonadales.Acidaminococcaceae	WARS1
199553	ENSG00000140105	rs12891492	0.903071209	0.993242785	0.470463284	0.145145678	-0.02305962	-0.002330607	-0.058645788	0.183724979	0.188624203	0.274151759	0.080789874	0.12461551	0.494467483	0.365890004	0.998793879	0.998019463	Bacteria.Firmicutes.Clostridia.Clostridiales.Lachnospiraceae.Blautia	WARS1
199554	ENSG00000140105	rs12891492	0.559323409	0.009366706	0.492091992	0.077980506	-0.080865244	0.488345406	-0.053543617	-0.165736751	0.137801352	0.182435187	0.077505677	0.092571114	0.315288595	0.007963119	0.680669398	0.836398014	Bacteria.Actinobacteria.Actinobacteria	WARS1
199555	ENSG00000140105	rs12891492	0.73347946	0.259522311	0.445415311	0.620851268	-0.058339715	0.246672532	-0.045836205	0.039578108	0.170611883	0.216891849	0.059707455	0.079636453	0.416852604	0.11274902	0.998302481	0.99762474	Bacteria.Proteobacteria.Gammaproteobacteria.Enterobacteriales.Enterobacteriaceae.Escherichia.Shigella	WARS1
199556	ENSG00000140105	rs12891492	0.311704383	0.359574615	0.525046914	0.840547936	-0.228913368	0.263949549	-0.058897102	-0.022275254	0.224542465	0.286092198	0.092173518	0.110280453	0.290031305	0.142971065	0.978617443	0.997803387	Bacteria.Actinobacteria.Actinobacteria.Micrococcales	WARS1
199557	ENSG00000140105	rs12891492	0.594025304	0.796475654	0.164656931	0.310189714	0.122652371	0.074195775	-0.094955359	0.089164777	0.228993691	0.286519589	0.067575156	0.087186747	0.517818727	0.34710531	0.73347484	0.995251343	Bacteria.Proteobacteria.Gammaproteobacteria	WARS1
199558	ENSG00000140105	rs12891492	0.329009025	0.138780402	0.795407845	0.363014785	-0.140360604	0.270862402	-0.014244982	-0.067003836	0.142732026	0.180759882	0.054715695	0.073150293	0.169981169	0.036249713	0.851334275	0.87724048	Bacteria.Fusobacteria.Fusobacteriia.Fusobacteriales	WARS1
199559	ENSG00000140105	rs12891492	0.20645771	0.054192486	0.184323357	0.475982228	-0.180394267	0.343044708	-0.096372529	-0.063686292	0.141384237	0.175002141	0.071833968	0.088839107	0.129889505	0.018755072	0.545558942	0.952281794	Bacteria.Actinobacteria.Actinobacteria.Bifidobacteriales.Bifidobacteriaceae.Bifidobacterium	WARS1
199560	ENSG00000140105	rs12891492	0.788454852	0.768647538	0.203195052	0.12909293	0.054538341	0.069129283	0.132704072	-0.176913163	0.202436379	0.234052444	0.103251154	0.115108728	0.460431764	0.252264263	0.999550585	0.858916446	Bacteria.Firmicutes.Clostridia.Clostridiales.Lachnospiraceae.Lachnospiraceae.ND3007.group	WARS1
199561	ENSG00000140105	rs12891492	0.344124286	0.116599644	0.411730289	0.155788748	-0.134396549	0.284496965	-0.052800086	0.11355248	0.141041461	0.178921786	0.063915783	0.079087861	0.152782873	0.030966413	0.798249415	0.816506639	Bacteria.Proteobacteria.Gammaproteobacteria.Pasteurellales.Pasteurellaceae	WARS1
199562	ENSG00000140105	rs12891492	0.461387729	0.511023808	0.964653214	0.619057864	-0.122779089	0.182153307	-0.003555782	-0.054572436	0.165718263	0.275644736	0.079934614	0.109244625	0.333272577	0.175894053	0.970428374	0.974242313	Bacteria.Firmicutes.Clostridia.Clostridiales.Ruminococcaceae.Ruminococcaceae.UCG.003	WARS1
199563	ENSG00000140105	rs12891492	0.531782416	0.362729502	0.893830067	0.986304406	-0.158054942	0.309365231	-0.012009127	0.002054143	0.251440828	0.33754222	0.089637097	0.119212853	0.597329107	0.296044266	0.998986731	0.998377846	Bacteria.Firmicutes.Clostridia.Clostridiales.Family.XI.Anaerococcus	WARS1
199564	ENSG00000140105	rs12891492	0.392461324	0.309890278	0.341290885	0.103470837	-0.121092526	0.197039057	-0.086481349	0.239504273	0.140673425	0.192547803	0.090222339	0.145058169	0.137529979	0.067213614	0.946830748	0.956901174	Bacteria.Firmicutes.Clostridia.Clostridiales.Ruminococcaceae.Ruminiclostridium.5	WARS1
199565	ENSG00000140105	rs12891492	0.927344637	0.827531346	0.413293798	0.48018016	0.020862132	0.082739119	0.082247001	-0.108042487	0.227913892	0.378261639	0.099897333	0.152163784	0.68071571	0.37674765	0.978154064	0.998920199	Bacteria.Firmicutes.Clostridia.Clostridiales.Lachnospiraceae..Eubacterium..ventriosum.group	WARS1
199566	ENSG00000140105	rs12891492	0.219452746	0.024810487	0.380322576	0.131600776	-0.236442822	0.58690853	-0.069641397	0.164214908	0.190715997	0.255531774	0.078849318	0.107558258	0.311749048	0.035181891	0.997152221	0.990360691	Bacteria.Firmicutes.Clostridia.Clostridiales.Family.XI	WARS1
199567	ENSG00000140105	rs12891492	0.270890392	0.160912836	0.515878426	0.762712703	-0.190349005	0.353087289	-0.039402922	0.027778357	0.171436286	0.249014413	0.060320304	0.09162587	0.213513561	0.077243489	0.937318069	0.997412515	Bacteria.Proteobacteria.Gammaproteobacteria.Enterobacteriales.Enterobacteriaceae.Citrobacter	WARS1
199568	ENSG00000140105	rs12891492	0.33489398	0.073012247	0.789895859	0.305449785	-0.138556921	0.327849501	0.014250475	-0.070484418	0.142635779	0.179956114	0.053266955	0.068243465	0.159530026	0.028609071	0.993614587	0.966688183	Bacteria.Proteobacteria.Betaproteobacteria.Burkholderiales.Alcaligenaceae.Parasutterella	WARS1
199569	ENSG00000140105	rs12891492	0.404446829	0.997136504	0.259163621	0.635841272	0.448198849	-0.002388657	-0.107464977	0.054328943	0.534147621	0.663057554	0.09441896	0.114202445	0.896748936	0.772152998	0.998947111	0.995399427	Bacteria.Bacteroidetes	WARS1
199570	ENSG00000140105	rs12891492	0.778094776	0.309690124	0.233351287	0.126441157	-0.044259097	0.195356347	0.06923927	-0.104631537	0.156415892	0.190823867	0.057565119	0.067598107	0.276969816	0.0852036	0.998409995	0.996467843	Bacteria.Verrucomicrobia	WARS1
199571	ENSG00000140105	rs12891492	0.391060317	0.075833808	0.090458618	0.080837175	-0.12041274	0.32398533	-0.123765266	0.142517934	0.139468162	0.179617327	0.072034248	0.080380845	0.185167524	0.026222334	0.999334555	0.964883497	Bacteria.Firmicutes.Erysipelotrichia.Erysipelotrichales.Erysipelotrichaceae.Erysipelotrichaceae.UCG.003	WARS1
199572	ENSG00000140105	rs12891492	0.598369879	0.358732799	0.331168237	0.296164188	-0.079266034	0.198334315	0.071430567	-0.101830892	0.149754981	0.214593829	0.072964798	0.096702124	0.271442699	0.071695714	0.999989953	0.995249858	Bacteria.Firmicutes.Clostridia.Clostridiales.Christensenellaceae	WARS1
199573	ENSG00000140105	rs12891492	0.238160562	0.178659679	0.136510916	0.37228489	-0.176245831	0.258997165	-0.108777095	-0.07787614	0.148058277	0.190528979	0.072167832	0.086691661	0.146925107	0.042851895	0.547861118	0.869357444	Bacteria.Firmicutes.Clostridia.Clostridiales.Peptostreptococcaceae	WARS1
199574	ENSG00000140105	rs12891492	0.328478876	0.139830391	0.795236485	0.362543568	-0.140515215	0.270213928	-0.014256545	-0.067049911	0.142731575	0.180814565	0.054713216	0.073128303	0.169534572	0.037638441	0.837409059	0.8806471	Bacteria.Fusobacteria.Fusobacteriia.Fusobacteriales.Fusobacteriaceae.Fusobacterium	WARS1
199575	ENSG00000140105	rs12891492	0.639685588	0.905064482	0.130623961	0.142819728	0.098883296	-0.035260752	0.115365894	-0.169817351	0.21025229	0.294513866	0.07536828	0.114505158	0.587486219	0.480201398	0.999437234	0.98110946	Bacteria.Proteobacteria.Betaproteobacteria.Neisseriales.Neisseriaceae	WARS1
199576	ENSG00000140105	rs12891492	0.502711199	0.427034629	0.837431435	0.903695451	-0.170147373	0.272728807	-0.023220157	-0.018721995	0.25247149	0.341247302	0.112723709	0.154140772	0.528102983	0.287157444	0.962988799	0.999148231	Bacteria.Firmicutes.Clostridia.Clostridiales.Ruminococcaceae.Anaerotruncus	WARS1
199577	ENSG00000140105	rs12891492	0.375475658	0.034472123	0.890288845	0.236332935	-0.150927354	0.477984149	-0.011710173	0.114782765	0.169144784	0.221368646	0.084566936	0.096046185	0.297317135	0.023598241	0.835758933	0.961152204	Bacteria.Bacteroidetes.Bacteroidia.Bacteroidales.Porphyromonadaceae.Odoribacter	WARS1
199578	ENSG00000140105	rs12891492	0.599628038	0.528054702	0.156627855	0.080473198	0.116054035	-0.221593377	0.120585729	-0.238478102	0.220015352	0.349331641	0.084159452	0.134337655	0.584364959	0.308309226	0.996483139	0.836904115	Bacteria.Bacteroidetes.Bacteroidia.Bacteroidales.Porphyromonadaceae.Butyricimonas	WARS1
199579	ENSG00000140105	rs12891492	0.350030847	0.085226877	0.715934436	0.662534395	-0.153228537	0.322669433	-0.036822187	0.048759688	0.162799957	0.184661495	0.100754878	0.111224165	0.231783643	0.039714644	0.832331071	0.834548375	Bacteria.Firmicutes.Clostridia.Clostridiales.Ruminococcaceae.Butyricicoccus	WARS1
199580	ENSG00000140105	rs12891492	0.842114944	0.893575858	0.349665087	0.186749963	0.044898098	-0.04245067	0.117608837	-0.201038525	0.224518446	0.316093762	0.124859824	0.15069006	0.546340403	0.336604467	0.858893251	0.978883571	Bacteria.Firmicutes.Clostridia.Clostridiales.Family.XIII.Family.XIII.AD3011.group	WARS1
199581	ENSG00000140105	rs12891492	0.572106452	0.138556913	0.17620436	0.848590053	-0.085298549	0.316063358	-0.103708622	0.017216737	0.150229962	0.210803321	0.075855326	0.089825422	0.258964749	0.037232818	0.763279341	0.998318077	Bacteria.Firmicutes.Clostridia.Clostridiales.Lachnospiraceae..Eubacterium..hallii.group	WARS1
199582	ENSG00000140105	rs12891492	0.466474662	0.21278738	0.795804299	0.180234545	-0.11713588	0.237611586	-0.018122337	0.10916323	0.159918864	0.188865005	0.069747094	0.08060025	0.241469188	0.067455625	0.997466038	0.994193156	Bacteria.Bacteroidetes.Bacteroidia.Bacteroidales.Rikenellaceae	WARS1
199583	ENSG00000140105	rs12891492	0.744767535	0.949041501	0.985245367	0.499206675	-0.117675991	0.028786262	0.001795756	0.076895745	0.359960165	0.448705488	0.096736103	0.113167647	0.759137872	0.598446801	0.91373454	0.890273479	Bacteria.Firmicutes.Clostridia.Clostridiales.Lachnospiraceae..Eubacterium..rectale.group	WARS1
199584	ENSG00000140105	rs12891492	0.914370288	0.757312405	0.34296163	0.072184338	0.020763615	-0.083887853	0.118385096	-0.258019517	0.192361503	0.270346442	0.123937345	0.141206827	0.477015221	0.250246725	0.820756852	0.987554159	Bacteria.Firmicutes.Clostridia.Clostridiales.Family.XIII	WARS1
199585	ENSG00000140105	rs12891492	0.882750616	0.902003297	0.125970601	0.105059109	0.02497406	0.030701088	0.105683564	-0.158459135	0.168680743	0.248379625	0.068191533	0.096422354	0.371451404	0.255728372	0.999305535	0.989974535	Bacteria.Proteobacteria.Gammaproteobacteria.Pseudomonadales.Pseudomonadaceae.Pseudomonas	WARS1
199586	ENSG00000140105	rs12891492	0.275239957	0.513982654	0.012075345	0.021980512	0.20276489	-0.187488239	0.210079091	-0.259117666	0.184297538	0.285722148	0.081388559	0.110443112	0.29975273	0.249688725	0.573702284	0.598995787	Bacteria.Firmicutes.Clostridia.Clostridiales.Lachnospiraceae..Eubacterium..xylanophilum.group	WARS1
199587	ENSG00000140105	rs12891492	0.599708036	0.362922282	0.327808072	0.292062758	-0.079009405	0.197065156	0.071937907	-0.102100281	0.149819018	0.215100787	0.072970584	0.096130877	0.274276178	0.071459819	0.999417824	0.997023453	Bacteria.Firmicutes.Clostridia.Clostridiales.Christensenellaceae.Christensenellaceae.R.7.group	WARS1
199588	ENSG00000140105	rs12891492	0.396678741	0.056173749	0.964988639	0.28386966	-0.135832796	0.377884866	-0.003613696	-0.0942877	0.159219008	0.194396124	0.082015343	0.087266231	0.195620286	0.023873887	0.929687786	0.837808523	Bacteria.Firmicutes.Clostridia.Clostridiales.Lachnospiraceaencultured	WARS1
199589	ENSG00000140105	rs12891492	0.178424464	0.201156578	0.09486047	0.075378738	0.657324099	-0.884679271	-0.195672606	0.289768403	0.483289214	0.685188372	0.115466582	0.160391643	0.600127606	0.509707944	0.78567457	0.99665811	Bacteria.Proteobacteria	WARS1
199590	ENSG00000140105	rs12891492	0.930415659	0.060431569	0.728427061	0.1464394	-0.02566089	0.509643608	0.034770813	0.130251832	0.292746021	0.266777297	0.09971654	0.088634893	0.548446767	0.105632475	0.734167413	0.672735821	Bacteria.Firmicutes.Erysipelotrichia.Erysipelotrichales.Erysipelotrichaceae.Holdemanella	WARS1
199591	ENSG00000140105	rs12891492	0.171446093	0.025753053	0.279617763	0.133885578	-0.336351728	0.582669411	-0.096719728	0.155987388	0.243273631	0.255390824	0.088722693	0.102784128	0.275319877	0.044611815	0.69094469	0.790598574	Bacteria.Firmicutes.Erysipelotrichia.Erysipelotrichales.Erysipelotrichaceae.Faecalitalea	WARS1
199592	ENSG00000140105	rs12891492	0.365520881	0.154718513	0.578325625	0.292749826	-0.129869535	0.261377529	0.036686281	0.08542321	0.142530246	0.181567759	0.065675502	0.080544404	0.15697109	0.041456868	0.972085394	0.950708623	Bacteria.Proteobacteria.Deltaproteobacteria.Desulfovibrionales.Desulfovibrionaceae	WARS1
199593	ENSG00000140105	rs12891492	0.910534902	0.674606186	0.338574488	0.377055255	-0.020548311	0.121343794	0.069433587	-0.102002636	0.182172805	0.2877414	0.072027994	0.114695909	0.538569756	0.317414814	0.815783163	0.90296591	Bacteria.Firmicutes.Clostridia.Clostridiales.Ruminococcaceae.Ruminococcaceae.UCG.014	WARS1
199594	ENSG00000140105	rs12891492	0.469171485	0.509886131	0.972529181	0.403949121	-0.113746133	0.158664706	-0.002604664	0.092989526	0.156238659	0.239453216	0.075350719	0.110703729	0.257689296	0.154426387	0.997851323	0.977487446	Bacteria.Firmicutes.Clostridia.Clostridiales.Lachnospiraceae.Fusicatenibacter	WARS1
199595	ENSG00000140105	rs12891492	0.950085881	0.678971513	0.058467722	0.076621683	0.009774213	0.089998496	0.139023631	-0.17799187	0.155547633	0.216493988	0.07219856	0.098950015	0.360303434	0.172908432	0.999550314	0.996901429	Bacteria.Proteobacteria.Gammaproteobacteria.Pseudomonadales	WARS1
199596	ENSG00000140105	rs12891492	0.477071006	0.636266045	0.993335915	0.15937417	-0.123602591	0.106135281	-0.000630968	-0.134501408	0.172847255	0.223383618	0.075258734	0.094503105	0.308454844	0.192284617	0.948662591	0.924960833	Bacteria.Firmicutes.Clostridia.Clostridiales.Ruminococcaceae.Ruminococcus.2	WARS1
199597	ENSG00000140105	rs12891492	0.358088486	0.180697295	0.561479115	0.208472262	-0.131247009	0.244803857	0.038648162	0.102366001	0.14181522	0.180944643	0.066223799	0.080590301	0.175038408	0.048170629	0.906867998	0.93873292	Bacteria.Proteobacteria.Deltaproteobacteria	WARS1
199598	ENSG00000140105	rs12891492	0.85432091	0.642721101	0.209298545	0.33388556	0.035653294	0.126746201	0.099593949	-0.104153173	0.193422517	0.271964028	0.078552096	0.1069942	0.556067859	0.296034463	0.999469974	0.986131077	Bacteria.Bacteroidetes.Bacteroidia.Bacteroidales.Porphyromonadaceae.Barnesiella	WARS1
199599	ENSG00000140105	rs12891492	0.230588356	0.148764404	0.420781771	0.991035691	-0.212526043	0.313396176	0.091545482	0.001495044	0.175638881	0.214510315	0.113002167	0.132563185	0.185686159	0.053714255	0.577703438	0.919273957	Bacteria.Firmicutes.Bacilli.Lactobacillales	WARS1
199600	ENSG00000140105	rs12891492	0.420295424	0.196114756	0.968689189	0.550579047	-0.119614969	0.255667759	0.00316551	0.066635642	0.147495424	0.195776658	0.080339734	0.111064504	0.181553552	0.051994425	0.99888113	0.999513539	Bacteria.Firmicutes.Clostridia.Clostridiales.Lachnospiraceae.Dorea	WARS1
199601	ENSG00000140105	rs12891492	0.248749889	0.305720911	0.442036662	0.903572578	-0.201879918	0.300077722	-0.052018903	0.012522617	0.173486447	0.290701397	0.067258496	0.102968407	0.24676886	0.144164664	0.88285099	0.93340069	Bacteria.Firmicutes.Clostridia.Clostridiales.Lachnospiraceae.Lachnospiraceae.UCG.010	WARS1
199602	ENSG00000140105	rs12891492	0.509417998	0.006781222	0.985648505	0.06320202	-0.105995612	0.63677607	-0.001798792	-0.247593998	0.159788809	0.227793937	0.099621917	0.131028367	0.383035958	0.00956164	0.965047569	0.949592213	Bacteria.Actinobacteria	WARS1
199603	ENSG00000140105	rs12891492	0.447690373	0.399020729	0.75292601	0.853651213	-0.185803676	0.26289629	-0.029852867	-0.021532117	0.243252526	0.309700582	0.094441958	0.116273042	0.478940914	0.225371132	0.999028109	0.997798285	Bacteria.Actinobacteria.Actinobacteria.Micrococcales.Micrococcaceae	WARS1
199604	ENSG00000140105	rs12891492	0.47045137	0.282091087	0.70696082	0.352965745	-0.111137089	0.218011449	-0.024897746	0.088576304	0.15309726	0.201025775	0.065941897	0.094688268	0.230206159	0.104639163	0.904064668	0.994448463	Bacteria.Bacteroidetes.Bacteroidia.Bacteroidales.Porphyromonadaceae	WARS1
199605	ENSG00000140105	rs12891492	0.861270597	0.098343828	0.22340555	0.609619392	-0.030071506	0.392798069	0.093961455	0.051880153	0.171405642	0.23427696	0.076448546	0.101118209	0.449551342	0.056220265	0.773468891	0.99827201	Bacteria.Firmicutes.Clostridia.Clostridiales.Ruminococcaceae..Eubacterium..coprostanoligenes.group	WARS1
199606	ENSG00000140105	rs12891492	0.528549329	0.823783058	0.432513677	0.600344168	0.577188985	-0.232549081	-0.121118549	0.088801291	0.911006802	1.040165739	0.153367051	0.168681195	0.987348183	0.803044237	0.996576058	0.843195709	Bacteria.Firmicutes.Clostridia.Clostridiales	WARS1
199607	ENSG00000140105	rs12891492	0.318328695	0.060177414	0.58174329	0.296238441	-0.152592233	0.353774065	-0.032775907	0.075976899	0.151757649	0.184997835	0.059208175	0.072161466	0.191335313	0.02581255	0.804529456	0.908397531	Bacteria.Firmicutes.Negativicutes.Selenomonadales.Acidaminococcaceae.Phascolarctobacterium	WARS1
199608	ENSG00000140105	rs12891492	0.450038794	0.25276913	0.89243264	0.717790989	-0.141449019	0.263945879	-0.00918442	-0.030472129	0.186149255	0.228774829	0.067657204	0.08395338	0.283007391	0.103457747	0.99830237	0.997282036	Bacteria.Firmicutes.Clostridia.Clostridiales.Clostridiaceae.1.Clostridium.sensu.stricto.1	WARS1
199609	ENSG00000140105	rs12891492	0.973393884	0.944417958	0.893987673	0.773397598	-0.025319887	0.060630899	-0.019294954	0.045713402	0.756298076	0.866352878	0.144234508	0.158113518	0.908764301	0.748075698	0.887512431	0.860931229	Bacteria.Firmicutes.Clostridia.Clostridiales.Lachnospiraceae	WARS1
199610	ENSG00000140105	rs12891492	0.315039601	0.260253051	0.641856886	0.997951905	-0.172293263	0.276234876	-0.058706665	-0.000375238	0.170181424	0.243261501	0.12564176	0.145630163	0.261432929	0.125286601	0.943330549	0.992876174	Bacteria.Actinobacteria.Coriobacteriia.Coriobacteriales.Coriobacteriaceae	WARS1
199611	ENSG00000140105	rs12891492	0.784924401	0.543024514	0.70080028	0.504373806	-0.061262194	0.168343073	0.036629081	-0.081703509	0.223567639	0.275333117	0.094914715	0.121709832	0.433254334	0.263946752	0.963485106	0.971945944	Bacteria.Firmicutes.Bacilli.Lactobacillales.Carnobacteriaceae.Granulicatella	WARS1
199612	ENSG00000140105	rs12891492	0.319039789	0.319895991	0.392216371	0.196037973	-0.162285194	0.204677409	-0.061556367	-0.112568289	0.161636732	0.204223293	0.071472952	0.086183772	0.185977326	0.093946273	0.811290642	0.956405468	Bacteria.Firmicutes.Clostridia.Clostridiales.Peptostreptococcaceae.Intestinibacter	WARS1
199613	ENSG00000140105	rs12891492	0.466981172	0.212866076	0.794385463	0.179630476	-0.116988495	0.237550603	-0.018253833	0.109339837	0.15990004	0.188849402	0.069757139	0.08061718	0.241641633	0.06816956	0.997528932	0.993985312	Bacteria.Bacteroidetes.Bacteroidia.Bacteroidales.Rikenellaceae.Alistipes	WARS1
199614	ENSG00000140105	rs12891492	0.090857605	0.049281142	0.160512112	0.207800683	-0.381879131	0.636822683	0.121976211	-0.150375658	0.222543574	0.317925789	0.085940008	0.118210353	0.238383395	0.076914081	0.995261573	0.962978444	Bacteria.Firmicutes.Clostridia.Clostridiales.Lachnospiraceae.Lachnospiraceae.UCG.008	WARS1
199615	ENSG00000140105	rs12891492	0.231905049	0.125644444	0.370255839	0.968624224	-0.19049838	0.309724544	0.094821503	-0.004995911	0.157884302	0.199672197	0.1051057	0.126532109	0.151832425	0.039271929	0.635860519	0.958284729	Bacteria.Firmicutes.Bacilli.Lactobacillales.Streptococcaceae	WARS1
199616	ENSG00000140105	rs12891492	0.206504314	0.054144646	0.18431946	0.47573121	-0.180369983	0.343110636	-0.096365093	-0.063719143	0.141379899	0.17499999	0.071827779	0.08883418	0.129628377	0.018742333	0.544854411	0.952957857	Bacteria.Actinobacteria.Actinobacteria.Bifidobacteriales.Bifidobacteriaceae	WARS1
199617	ENSG00000140105	rs12891492	0.430976254	0.117010488	0.884593076	0.841743196	-0.147167477	0.324358211	0.011231078	-0.014363535	0.185727648	0.204224306	0.077077378	0.071655592	0.251396746	0.058109554	0.999507593	0.935584968	Bacteria.Firmicutes.Clostridia.Clostridiales.Lachnospiraceae.Lachnoclostridium	WARS1
199618	ENSG00000140105	rs12891492	0.340580825	0.080778469	0.78014207	0.498070645	-0.159594995	0.395805594	-0.023021216	0.079159478	0.166252343	0.22319218	0.082137541	0.116190318	0.199925437	0.03831315	0.998173674	0.993032773	Bacteria.Firmicutes.Bacilli.Bacillales	WARS1
199619	ENSG00000140105	rs12891492	0.764285462	0.540658761	0.579529268	0.614543114	-0.057623679	0.190053558	0.053769116	-0.073316427	0.191377758	0.309022017	0.096563487	0.14489432	0.493087718	0.24467227	0.998330087	0.999834196	Bacteria.Actinobacteria.Coriobacteriia.Coriobacteriales.Coriobacteriaceae.Collinsella	WARS1
199620	ENSG00000140105	rs12891492	0.568037066	0.31140249	0.655506567	0.391927347	-0.092144107	0.213071366	-0.028720389	0.06872122	0.160578943	0.208871573	0.064085339	0.07974308	0.308673299	0.100966687	0.942193233	0.897651317	Bacteria.Firmicutes.Clostridia.Clostridiales.Lachnospiraceae.Roseburia	WARS1
199621	ENSG00000140105	rs12891492	0.284230851	0.073027601	0.573158467	0.47378794	-0.175107172	0.379684235	0.03403441	-0.051073979	0.162189868	0.208419557	0.060107143	0.070891126	0.211235377	0.047503737	0.943988959	0.914289515	Bacteria.Proteobacteria.Betaproteobacteria.Burkholderiales.Alcaligenaceae	WARS1
199622	ENSG00000140105	rs12891492	0.634746694	0.521465986	0.15384713	0.054487927	0.094815391	-0.205673106	0.11794764	-0.236027177	0.198662028	0.319105749	0.081757392	0.120559637	0.457836069	0.298389472	0.940017368	0.77950797	Bacteria.Firmicutes.Clostridia.Clostridiales.Ruminococcaceae.Ruminiclostridium.6	WARS1
199623	ENSG00000140105	rs12891492	0.58704564	0.327138081	0.981016352	0.957780541	-0.126778121	0.319829683	0.001949665	0.00616918	0.232280751	0.323968558	0.081626932	0.116092033	0.491906425	0.212276639	0.999373179	0.978694418	Bacteria.Bacteroidetes.Bacteroidia.Bacteroidales.Prevotellaceae.Prevotella.7	WARS1
199624	ENSG00000140105	rs12891492	0.851518062	0.803003521	0.628999243	0.322148629	-0.040215702	0.073154743	0.040327361	-0.10542194	0.214007478	0.29207223	0.083080474	0.105682541	0.524934308	0.317947598	0.999814869	0.919133689	Bacteria.Actinobacteria.Actinobacteria.Corynebacteriales.Corynebacteriaceae	WARS1
199625	ENSG00000140105	rs12891492	0.812198296	0.315379709	0.489870581	0.608412007	-0.04499815	0.226783933	0.051455792	-0.051219079	0.188636677	0.22416289	0.074101422	0.099492999	0.471006805	0.135032528	0.974940403	0.975160968	Bacteria.Firmicutes.Clostridia.Clostridiales.Ruminococcaceae.Ruminococcus.1	WARS1
199626	ENSG00000140105	rs12891492	0.517508375	0.666986922	0.733429308	0.72829738	-0.221028222	0.180757628	0.025233399	0.029975762	0.339685137	0.418202764	0.0737795	0.085922422	0.721224114	0.500979242	0.999785669	0.999420701	Bacteria.Firmicutes.Clostridia.Clostridiales.Ruminococcaceae.Faecalibacterium	WARS1
199627	ENSG00000140105	rs12891492	0.916389667	0.95316969	0.118431558	0.058699738	0.017086096	-0.014568653	0.119502285	-0.212941905	0.162129691	0.247133802	0.075539002	0.110690761	0.432631975	0.261290392	0.883230664	0.716316736	Bacteria.Firmicutes.Clostridia.Clostridiales.Ruminococcaceae.Ruminococcaceae.UCG.005	WARS1
199628	ENSG00000140105	rs12891492	0.221479828	0.062056527	0.340852537	0.489722066	-0.199229583	0.356659571	-0.061149294	0.060121532	0.161415165	0.18790293	0.063736182	0.086551222	0.155298839	0.032330503	0.998970432	0.998994847	Bacteria.Firmicutes.Erysipelotrichia.Erysipelotrichales.Erysipelotrichaceae.Erysipelatoclostridium	WARS1
199629	ENSG00000140105	rs12891492	0.410400318	0.887338335	0.232859498	0.688885275	0.37125547	0.081741807	-0.098503001	0.040862252	0.448131378	0.574750091	0.081807738	0.101613689	0.817293505	0.740112031	0.99911693	0.98634337	Bacteria.Bacteroidetes.Bacteroidia.Bacteroidales.Bacteroidaceae.Bacteroides	WARS1
199630	ENSG00000140105	rs12891492	0.080142209	0.003333104	0.143627913	0.015668766	-0.379890929	0.842741582	-0.131398808	0.282046353	0.213757615	0.276688265	0.088782263	0.113695343	0.197966116	0.009872912	0.99946547	0.972078348	Bacteria.Firmicutes.Erysipelotrichia.Erysipelotrichales.Erysipelotrichaceae..Clostridium..innocuum.group	WARS1
199631	ENSG00000140105	rs12891492	0.649675129	0.821067827	0.558072954	0.62434352	0.465243451	-0.268832436	-0.098465363	0.092477069	1.019608768	1.183896109	0.167259389	0.187956991	0.999415694	0.898710159	0.990344402	0.958814833	Bacteria.Firmicutes	WARS1
199632	ENSG00000140105	rs12891492	0.396839182	0.119066102	0.795681426	0.954994594	-0.123147267	0.292599196	-0.013957081	-0.003893576	0.144398748	0.185280488	0.053683303	0.068729515	0.156507158	0.034447452	0.95477287	0.987050155	Bacteria.Firmicutes.Negativicutes.Selenomonadales.Veillonellaceae.Dialister	WARS1
199633	ENSG00000140105	rs12891492	0.342838104	0.111633794	0.417374407	0.15114185	-0.134758106	0.287860197	-0.051905983	0.113820657	0.141041897	0.178522335	0.063601891	0.078369963	0.148005826	0.030721152	0.822104914	0.843234203	Bacteria.Proteobacteria.Gammaproteobacteria.Pasteurellales.Pasteurellaceae.Haemophilus	WARS1
199634	ENSG00000140105	rs12891492	0.18473675	0.03055601	0.364398098	0.16599367	-0.260849113	0.541701313	-0.086516581	0.156217687	0.194616858	0.245079799	0.094727455	0.111529824	0.226302049	0.030439621	0.964373737	0.992258538	Bacteria.Firmicutes.Clostridia.Clostridiales.Ruminococcaceae.Ruminiclostridium.9	WARS1
199635	ENSG00000140105	rs12891492	0.356159545	0.149481672	0.602546416	0.106852622	-0.131755536	0.261599244	0.037948733	-0.144519055	0.141791036	0.179378055	0.072523792	0.088401799	0.155794198	0.046735948	0.98670933	0.87312723	Bacteria.Firmicutes.Clostridia.Clostridiales.Lachnospiraceae.Coprococcus.1	WARS1
199636	ENSG00000140105	rs12891492	0.404436854	0.997110629	0.2591561	0.635820179	0.448209199	-0.002410242	-0.107467154	0.054332598	0.534148557	0.663058069	0.094419368	0.114202983	0.895032652	0.771458779	0.998912436	0.995383189	Bacteria.Bacteroidetes.Bacteroidia.Bacteroidales	WARS1
199637	ENSG00000140105	rs12891492	0.421377497	0.188052202	0.856874508	0.935339877	-0.148800037	0.300521571	-0.012154892	-0.00672872	0.183913116	0.225933215	0.067131444	0.082623556	0.264057292	0.088348082	0.998115183	0.997475092	Bacteria.Firmicutes.Clostridia.Clostridiales.Clostridiaceae.1	WARS1
199638	ENSG00000140105	rs12891492	0.420538762	0.137642145	0.994170803	0.273270415	-0.114866955	0.27094407	0.000488859	0.088933536	0.141715279	0.180284231	0.066660108	0.080499567	0.176913493	0.035259799	0.998880039	0.950358135	Bacteria.Proteobacteria.Deltaproteobacteria.Desulfovibrionales.Desulfovibrionaceae.Bilophila	WARS1
199639	ENSG00000140105	rs12891492	0.281028968	0.07966981	0.562140231	0.468409435	-0.18717104	0.401591532	0.037565988	-0.057229204	0.172204278	0.225606077	0.064478644	0.078473355	0.245233233	0.056623766	0.966564329	0.912129123	Bacteria.Proteobacteria.Betaproteobacteria.Burkholderiales	WARS1
199640	ENSG00000140105	rs12891492	0.31711508	0.066499517	0.795416193	0.438464509	-0.14866908	0.353505254	0.016872016	-0.055870158	0.147482807	0.189455265	0.064808971	0.071673249	0.144151325	0.027020919	0.996033175	0.952284502	Bacteria.Firmicutes.Clostridia.Clostridiales.Lachnospiraceae.Lachnospiraceae.NK4A136.group	WARS1
199641	ENSG00000140105	rs12891492	0.255781008	0.136575721	0.413328754	0.975358095	-0.175858807	0.296440647	0.085834627	0.003901395	0.153404817	0.196705698	0.104262711	0.125825926	0.166496072	0.044820956	0.640699026	0.933005071	Bacteria.Firmicutes.Bacilli.Lactobacillales.Streptococcaceae.Streptococcus	WARS1
199642	ENSG00000140105	rs12891492	0.505848374	0.921189891	0.094547021	0.157510716	0.142476672	-0.029121092	0.127933321	-0.156229084	0.212979395	0.293222013	0.075420364	0.109271582	0.490425333	0.430276409	0.984987993	0.971423926	Bacteria.Proteobacteria.Deltaproteobacteria.Desulfovibrionales.Desulfovibrionaceae.Desulfovibrio	WARS1
199643	ENSG00000140105	rs12891492	0.775969158	0.738319416	0.487151113	0.228369464	0.092104101	-0.135722612	-0.072397269	0.144363948	0.322330899	0.404550122	0.103606778	0.118734076	0.725657945	0.484640827	0.996108676	0.956557022	Bacteria.Firmicutes.Clostridia.Clostridiales.Lachnospiraceae..Ruminococcus..gnavus.group	WARS1
199644	ENSG00000140105	rs12891492	0.725686385	0.97798926	0.449856598	0.018529377	-0.059729022	-0.005923986	-0.050393354	0.198075057	0.169508381	0.213903588	0.066291714	0.082030255	0.393373003	0.277378546	0.99514452	0.969189617	Bacteria.Firmicutes.Clostridia.Clostridiales.Ruminococcaceae.Subdoligranulum	WARS1
199645	ENSG00000140105	rs12891492	0.326119945	0.08491469	0.656038951	0.355276764	-0.199129091	0.538540656	-0.035274186	0.12603998	0.201278814	0.3078878	0.078839604	0.135389832	0.281753593	0.086253254	0.998201428	0.99782309	Bacteria.Firmicutes.Bacilli.Bacillales.Staphylococcaceae.Staphylococcus	WARS1
199646	ENSG00000140105	rs12891492	0.786145573	0.53890567	0.700452306	0.511559149	-0.060911706	0.170313039	0.036687614	-0.0811879	0.223590546	0.275726056	0.094950219	0.12301447	0.439307619	0.246317886	0.988161388	0.950695192	Bacteria.Firmicutes.Bacilli.Lactobacillales.Carnobacteriaceae	WARS1
199647	ENSG00000140105	rs12891492	0.337554454	0.019245426	0.387619247	0.029338041	-0.146270825	0.439680081	-0.048405823	0.141136477	0.151413977	0.183233526	0.055658407	0.063364707	0.241878271	0.018986921	0.855023486	0.542393789	Bacteria.Firmicutes.Clostridia.Clostridiales.Lachnospiraceae.Tyzzerella	WARS1
199648	ENSG00000140105	rs12891492	0.358769363	0.443361443	0.843579105	0.572231158	-0.155242287	0.188396365	-0.027164465	-0.112293498	0.167981965	0.244301071	0.137128006	0.197838506	0.271247279	0.181269995	0.934375354	0.994989321	Bacteria.Actinobacteria.Coriobacteriia.Coriobacteriales	WARS1
199649	ENSG00000140105	rs12891492	0.464220317	0.119728527	0.693014604	0.880646869	-0.113878545	0.309503959	0.034310862	0.016383328	0.154685182	0.196343127	0.086534121	0.108691772	0.220082628	0.030458478	0.846247905	0.999116829	Bacteria.Firmicutes.Clostridia.Clostridiales.Ruminococcaceaencultured	WARS1
199650	ENSG00000140105	rs12891492	0.918009393	0.391858361	0.192716164	0.457019196	0.018679853	0.195284361	-0.07638353	0.059244131	0.180767517	0.226571866	0.05804081	0.079186056	0.551271271	0.163299284	0.933185769	0.965530807	Bacteria.Proteobacteria.Gammaproteobacteria.Enterobacteriales.Enterobacteriaceae	WARS1
199651	ENSG00000140199	rs347866	0.177522069	0.12392244	0.684243009	0.438558806	0.208373875	-0.229089891	0.02556033	-0.045329441	0.15288148	0.147003815	0.062574123	0.058163081	0.09985797	0.034093104	0.94253553	0.990835033	Bacteria.Bacteroidetes.Bacteroidia.Bacteroidales.Porphyromonadaceae.Parabacteroides	SLC12A6
199652	ENSG00000140199	rs347866	0.019760917	0.076294733	0.0708187	0.598519238	0.503637354	-0.33949637	0.143508717	-0.041597782	0.210815089	0.188519679	0.07815135	0.078621628	0.070068622	0.073574219	0.73345181	0.911934029	Bacteria.Firmicutes.Clostridia.Clostridiales.Ruminococcaceae.Ruminococcaceae.UCG.014	SLC12A6
199653	ENSG00000140199	rs347866	0.161510842	0.402474341	0.656075202	0.503840612	0.234399862	-0.144317479	0.051833099	0.070938216	0.165549925	0.171268693	0.115862691	0.105540785	0.14721437	0.129811792	0.824329231	0.811441833	Bacteria.Firmicutes.Clostridia.Clostridiales.Ruminococcaceae.Butyricicoccus	SLC12A6
199654	ENSG00000140199	rs347866	0.188939816	0.10453351	0.635351772	0.450962911	0.304136328	-0.354798812	-0.041004333	0.058069005	0.229116595	0.215561924	0.086068402	0.076576542	0.237654976	0.064405549	0.960291077	0.92558861	Bacteria.Proteobacteria.Betaproteobacteria	SLC12A6
199655	ENSG00000140199	rs347866	0.076775508	0.08099428	0.249663297	0.873324288	0.291634228	-0.269089091	0.079959923	0.011612728	0.162213226	0.151848019	0.068848005	0.072553273	0.078813159	0.027951678	0.662268423	0.924689794	Bacteria.Firmicutes.Clostridia.Clostridiales.Lachnospiraceae.Lachnospira	SLC12A6
199656	ENSG00000140199	rs347866	0.822715668	0.851963114	0.623176647	0.591579465	0.072812534	-0.066230917	0.056849719	-0.063595116	0.323687773	0.353519505	0.115156838	0.117948646	0.843630609	0.613900387	0.99967607	0.999141757	Bacteria.Firmicutes.Negativicutes.Selenomonadales	SLC12A6
199657	ENSG00000140199	rs347866	0.139092571	0.064428709	0.225359628	0.050476701	0.223498986	-0.270465731	0.096666273	-0.144679827	0.14927182	0.143812825	0.078985335	0.072619331	0.106227996	0.019650748	0.612828626	0.858887419	Bacteria.Firmicutes.Clostridia.Clostridiales.Peptostreptococcaceae	SLC12A6
199658	ENSG00000140199	rs347866	0.126481737	0.440630395	0.499466584	0.533463922	0.234932224	-0.126524377	-0.065313648	-0.05928891	0.151796519	0.163086106	0.0961807	0.094708395	0.123010038	0.140093354	0.684694662	0.932690213	Bacteria.Actinobacteria.Actinobacteria	SLC12A6
199659	ENSG00000140199	rs347866	0.516744674	0.209141971	0.441559045	0.958246143	0.125120388	-0.22832753	-0.054987128	-0.003572843	0.191938832	0.180024658	0.071021626	0.067984445	0.306849501	0.093065062	0.937318069	0.997412515	Bacteria.Proteobacteria.Gammaproteobacteria.Enterobacteriales.Enterobacteriaceae.Citrobacter	SLC12A6
199660	ENSG00000140199	rs347866	0.123731475	0.104056893	0.440317158	0.651476239	0.243695569	-0.242933189	0.045347817	-0.024658737	0.156295179	0.147389725	0.058411744	0.0543408	0.100216459	0.033878756	0.701308403	0.873797844	Bacteria.Proteobacteria.Betaproteobacteria.Burkholderiales.Alcaligenaceae.Sutterella	SLC12A6
199661	ENSG00000140199	rs347866	0.138969756	0.10999044	0.506688213	0.424541312	0.330207611	-0.388227651	0.069724214	-0.090842206	0.220471321	0.239639415	0.104433086	0.113051041	0.189323901	0.066748127	0.999550585	0.949085127	Bacteria.Firmicutes.Clostridia.Clostridiales.Lachnospiraceae.Lachnospiraceae.ND3007.group	SLC12A6
199662	ENSG00000140199	rs347866	0.12595908	0.142971745	0.130491632	0.758759014	0.228045272	-0.214142209	-0.141734053	0.021575354	0.147139956	0.144448545	0.092562133	0.06996191	0.087313283	0.046323629	0.438191443	0.986229865	Bacteria.Firmicutes.Negativicutes.Selenomonadales.Veillonellaceae.Veillonella	SLC12A6
199663	ENSG00000140199	rs347866	0.05259401	0.188935508	0.161832374	0.978030645	0.37850081	-0.248198439	-0.124416855	-0.002429165	0.191763381	0.186974771	0.087940476	0.087877681	0.09410412	0.095055502	0.585745072	0.992983965	Bacteria.Firmicutes.Bacilli	SLC12A6
199664	ENSG00000140199	rs347866	0.008697372	0.132990097	0.021617343	0.458119981	0.55343702	-0.312519991	0.252415902	-0.074872538	0.204648954	0.205445016	0.107278582	0.100321325	0.048113679	0.09826637	0.584319155	0.978883571	Bacteria.Firmicutes.Clostridia.Clostridiales.Family.XIII.Family.XIII.AD3011.group	SLC12A6
199665	ENSG00000140199	rs347866	0.211688952	0.17016856	0.630552104	0.471900225	0.19597149	-0.209575557	0.0353026	-0.052733566	0.155389199	0.151121525	0.073059857	0.072881958	0.110843452	0.04492345	0.972085394	0.950963031	Bacteria.Proteobacteria.Deltaproteobacteria.Desulfovibrionales.Desulfovibrionaceae	SLC12A6
199666	ENSG00000140199	rs347866	0.160579902	0.221046845	0.752965827	0.82355192	0.230405802	-0.203542628	0.028372563	0.017942736	0.162362266	0.164753298	0.089773862	0.0801489	0.124555168	0.049251129	0.999989953	0.995366106	Bacteria.Firmicutes.Clostridia.Clostridiales.Christensenellaceae	SLC12A6
199667	ENSG00000140199	rs347866	0.770213548	0.493277796	0.409926393	0.83715291	-0.131048567	-0.306304388	0.074563742	0.019006756	0.446808106	0.444604384	0.08991212	0.092109389	0.908583096	0.661298306	0.956359196	0.942918039	Bacteria.Firmicutes.Clostridia.Clostridiales.Ruminococcaceae	SLC12A6
199668	ENSG00000140199	rs347866	0.060067092	0.195610904	0.190861316	0.726543735	0.324983347	-0.217027936	0.102883273	0.028869311	0.16986727	0.165998781	0.077846977	0.082197762	0.08146143	0.056191887	0.898088617	0.938757545	Bacteria.Firmicutes.Clostridia.Clostridiales.Lachnospiraceae..Eubacterium..eligens.group	SLC12A6
199669	ENSG00000140199	rs347866	0.300364235	0.144766207	0.160552489	0.664624245	0.159664233	-0.213648048	-0.089283561	0.022249637	0.152957413	0.144772541	0.062912118	0.051090473	0.160748466	0.037475505	0.675308748	0.87724048	Bacteria.Fusobacteria.Fusobacteriia.Fusobacteriales	SLC12A6
199670	ENSG00000140199	rs347866	0.023367744	0.16712164	0.051917856	0.364042752	1.134585148	-0.632843739	-0.224833161	0.094994174	0.48876953	0.453032856	0.113573169	0.103932107	0.349683888	0.485926186	0.75121437	0.99665811	Bacteria.Proteobacteria	SLC12A6
199671	ENSG00000140199	rs347866	0.196174602	0.137367779	0.761384785	0.92554004	0.202870551	-0.223594335	-0.022628136	-0.006989605	0.155368441	0.148672562	0.074209499	0.074503835	0.119306749	0.041569319	0.999334555	0.999343081	Bacteria.Firmicutes.Erysipelotrichia.Erysipelotrichales.Erysipelotrichaceae.Erysipelotrichaceae.UCG.003	SLC12A6
199672	ENSG00000140199	rs347866	0.152387829	0.13337528	0.666361392	0.699458729	0.218355484	-0.222411489	0.031102399	0.025445531	0.150811734	0.146357036	0.071815071	0.065625831	0.092030223	0.034209319	0.996546716	0.99835739	Bacteria.Firmicutes.Clostridia.Clostridiales.Ruminococcaceae.Ruminococcaceae.UCG.002	SLC12A6
199673	ENSG00000140199	rs347866	0.412283186	0.675482722	0.989400964	0.701001131	0.204607406	-0.128610769	-0.001207427	0.042689813	0.247976811	0.305848501	0.090547473	0.110697685	0.510273341	0.354897868	0.998388309	0.880926995	Bacteria.Bacteroidetes.Bacteroidia.Bacteroidales.Porphyromonadaceae.Butyricimonas	SLC12A6
199674	ENSG00000140199	rs347866	0.233600249	0.163186225	0.955250652	0.8560593	0.225003842	-0.231292592	-0.005276864	-0.014718997	0.187167593	0.164018007	0.093680921	0.080827437	0.174355057	0.064815779	0.997851323	0.979095753	Bacteria.Firmicutes.Clostridia.Clostridiales.Lachnospiraceae.Fusicatenibacter	SLC12A6
199675	ENSG00000140199	rs347866	0.772228488	0.330501755	0.18022824	0.487038517	0.055044012	-0.168463185	0.120498608	-0.058626694	0.189380845	0.171842825	0.088968377	0.083878122	0.45845512	0.169137703	0.998793879	0.998019463	Bacteria.Firmicutes.Clostridia.Clostridiales.Lachnospiraceae.Blautia	SLC12A6
199676	ENSG00000140199	rs347866	0.154089701	0.22365197	0.656952028	0.263610199	0.222463519	-0.184894035	0.026341506	0.065900371	0.154296625	0.150513744	0.059042334	0.058447814	0.104134008	0.064360041	0.729566159	0.92066996	Bacteria.Firmicutes.Negativicutes.Selenomonadales.Acidaminococcaceae	SLC12A6
199677	ENSG00000140199	rs347866	0.494013607	0.89021215	0.606693626	0.064980108	0.141831859	0.027632192	-0.042007067	0.14685504	0.206222725	0.199410107	0.081208404	0.078251495	0.459155983	0.360215903	0.997152221	0.990360691	Bacteria.Firmicutes.Clostridia.Clostridiales.Family.XI	SLC12A6
199678	ENSG00000140199	rs347866	0.107771861	0.212289716	0.372028755	0.699525063	0.34768164	-0.303095395	0.089419373	-0.044470328	0.213243909	0.240649512	0.099487948	0.11471878	0.201128737	0.126837363	0.999274386	0.998480911	Bacteria.Firmicutes.Clostridia.Clostridiales.Ruminococcaceae.Ruminococcaceae.UCG.013	SLC12A6
199679	ENSG00000140199	rs347866	0.011568817	0.1528115	0.033848766	0.566097221	0.587213246	-0.327647524	-0.1399536	0.036695731	0.226070714	0.226534003	0.064583973	0.063629438	0.066998845	0.122006553	0.658066965	0.995251343	Bacteria.Proteobacteria.Gammaproteobacteria	SLC12A6
199680	ENSG00000140199	rs347866	0.24627731	0.469804875	0.983333748	0.275043509	0.200190755	-0.12599577	-0.001879983	-0.097775046	0.171128338	0.173312326	0.089655878	0.088833232	0.193876327	0.12944071	0.717780295	0.910444892	Bacteria.Firmicutes.Bacilli.Lactobacillales	SLC12A6
199681	ENSG00000140199	rs347866	0.344629117	0.176394941	0.121334907	0.451971246	0.14708689	-0.199017055	0.142217353	-0.060806953	0.154521943	0.145631589	0.090618407	0.080366785	0.159744283	0.047996495	0.997048205	0.999513539	Bacteria.Firmicutes.Clostridia.Clostridiales.Lachnospiraceae.Dorea	SLC12A6
199682	ENSG00000140199	rs347866	0.160212494	0.219770227	0.743040644	0.82130922	0.232157592	-0.204810768	0.02854919	0.017799128	0.16345087	0.165316526	0.086720732	0.078492338	0.125933058	0.048194008	0.999417824	0.997023453	Bacteria.Firmicutes.Clostridia.Clostridiales.Christensenellaceae.Christensenellaceae.R.7.group	SLC12A6
199683	ENSG00000140199	rs347866	0.226984357	0.235443683	0.98172518	0.97493264	0.214580853	-0.242627499	0.002040371	0.002924024	0.175954097	0.202633024	0.08873855	0.092703111	0.19325088	0.078800509	0.999789515	0.977690615	Bacteria.Firmicutes.Erysipelotrichia.Erysipelotrichales.Erysipelotrichaceae	SLC12A6
199684	ENSG00000140199	rs347866	0.391650597	0.764688197	0.441282835	0.162043195	0.144706293	-0.057810877	-0.059938647	0.118996544	0.167816371	0.192338331	0.077370013	0.084152184	0.302828236	0.217968631	0.776468168	0.961152204	Bacteria.Bacteroidetes.Bacteroidia.Bacteroidales.Porphyromonadaceae.Odoribacter	SLC12A6
199685	ENSG00000140199	rs347866	0.162317566	0.466685994	0.536262473	0.514720047	0.307253781	-0.146354202	-0.053267379	-0.04797533	0.217428425	0.19990411	0.085676332	0.07324056	0.195098066	0.218325733	0.919535335	0.87202988	Bacteria.Firmicutes.Negativicutes.Selenomonadales.Veillonellaceae	SLC12A6
199686	ENSG00000140199	rs347866	0.530066735	0.645681906	0.372449766	0.492872483	-0.538424916	0.492396389	0.126346414	-0.121695883	0.852970076	1.06605589	0.140697539	0.176476896	0.999415694	0.867031721	0.990344402	0.945584009	Bacteria.Firmicutes	SLC12A6
199687	ENSG00000140199	rs347866	0.212623486	0.605581093	0.702571368	0.668602445	0.272571712	-0.129710405	0.032352164	0.040369327	0.216574441	0.249982298	0.084357206	0.093883981	0.308634558	0.329024407	0.81882956	0.893971526	Bacteria.Firmicutes.Erysipelotrichia.Erysipelotrichales.Erysipelotrichaceae.Faecalitalea	SLC12A6
199688	ENSG00000140199	rs347866	0.143789694	0.298914146	0.47994869	0.44027581	0.233042687	-0.166593533	-0.06323409	-0.067384826	0.157524651	0.159113564	0.089009876	0.086789351	0.113837258	0.0825158	0.656823065	0.921307549	Bacteria.Firmicutes.Bacilli.Lactobacillales.Streptococcaceae.Streptococcus	SLC12A6
199689	ENSG00000140199	rs347866	0.113175068	0.128867247	0.368491044	0.358768733	0.407324355	-0.48336469	0.105618448	-0.121990212	0.253717544	0.314313001	0.116640215	0.132000943	0.279225376	0.123397423	0.978154064	0.998920199	Bacteria.Firmicutes.Clostridia.Clostridiales.Lachnospiraceae..Eubacterium..ventriosum.group	SLC12A6
199690	ENSG00000140199	rs347866	0.174308167	0.127347605	0.984667392	0.636887989	0.211555591	-0.228036201	-0.002061193	0.04404517	0.154049651	0.147683003	0.106848976	0.092873603	0.082374458	0.032957873	0.982318804	0.962141134	Bacteria.Firmicutes.Clostridia.Clostridiales.Ruminococcaceae.Ruminiclostridium.5	SLC12A6
199691	ENSG00000140199	rs347866	0.226499256	0.227040434	0.230782034	0.184636592	0.185299297	-0.184295281	-0.069623073	0.080213791	0.151783156	0.151138682	0.057563086	0.059832857	0.123928507	0.069440087	0.959479376	0.931549939	Bacteria.Proteobacteria.Betaproteobacteria.Burkholderiales.Alcaligenaceae.Parasutterella	SLC12A6
199692	ENSG00000140199	rs347866	0.323082408	0.175762158	0.795196113	0.923793446	0.185894382	-0.226174649	0.021566131	-0.007105438	0.186716569	0.16525878	0.082748966	0.073997411	0.238971294	0.071158001	0.99786128	0.999462671	Bacteria.Firmicutes.Clostridia.Clostridiales.Lachnospiraceae.Anaerostipes	SLC12A6
199693	ENSG00000140199	rs347866	0.812514072	0.793766338	0.073616615	0.066129467	0.041888126	-0.045995741	-0.123257974	0.134666802	0.175900662	0.175232928	0.067802033	0.072071561	0.353924173	0.233231056	0.999305535	0.989974535	Bacteria.Proteobacteria.Gammaproteobacteria.Pseudomonadales.Pseudomonadaceae.Pseudomonas	SLC12A6
199694	ENSG00000140199	rs347866	0.472817883	0.739819739	0.034253038	0.09376838	-0.165534057	0.078961303	0.196831426	-0.156904975	0.229257535	0.23677084	0.091043782	0.092276658	0.500358949	0.402103624	0.944989972	0.962978444	Bacteria.Firmicutes.Clostridia.Clostridiales.Lachnospiraceae.Lachnospiraceae.UCG.008	SLC12A6
199695	ENSG00000140199	rs347866	0.601657767	0.538165388	0.34143972	0.500425389	0.101267194	-0.135144948	-0.060898074	0.050113996	0.193057641	0.218391575	0.063552113	0.073963543	0.394138944	0.242798154	0.999614985	0.99936283	Bacteria.Firmicutes.Clostridia.Clostridiales.Lachnospiraceae.Tyzzerella.4	SLC12A6
199696	ENSG00000140199	rs347866	0.197667	0.128325462	0.605853226	0.617666068	0.309320928	-0.311530041	0.05018888	-0.045061471	0.237694383	0.202283617	0.096798908	0.089847759	0.274402829	0.087708738	0.998768023	0.993344858	Bacteria.Firmicutes.Clostridia.Clostridiales.Ruminococcaceae.Ruminococcaceae.NK4A214.group	SLC12A6
199697	ENSG00000140199	rs347866	0.184640354	0.118971103	0.899596784	0.917811173	0.224889696	-0.241261762	-0.01101816	0.007483186	0.167750577	0.152732396	0.086991963	0.07224054	0.122487511	0.041856204	0.925799373	0.925906325	Bacteria.Firmicutes.Clostridia.Clostridiales.Lachnospiraceaencultured	SLC12A6
199698	ENSG00000140199	rs347866	0.46087407	0.336629084	0.513015222	0.595237312	0.14093242	-0.178670143	0.050446263	-0.035354967	0.190001517	0.18459613	0.076700456	0.066226132	0.260541588	0.127232466	0.999507593	0.935584968	Bacteria.Firmicutes.Clostridia.Clostridiales.Lachnospiraceae.Lachnoclostridium	SLC12A6
199699	ENSG00000140199	rs347866	0.281040655	0.175147849	0.568010656	0.628530939	0.179767224	-0.211004739	0.037012073	-0.029242644	0.165396547	0.153952305	0.064496289	0.060161984	0.170658893	0.072871408	0.892109375	0.996677764	Bacteria.Bacteroidetes.Bacteroidia.Bacteroidales.Porphyromonadaceae	SLC12A6
199700	ENSG00000140199	rs347866	0.302459545	0.630997051	0.828156923	0.269186038	0.18134014	-0.090008277	-0.01815528	0.090050347	0.174483611	0.186518175	0.083308282	0.080812374	0.248029368	0.219692136	0.921045535	0.96747951	Bacteria.Firmicutes.Clostridia.Clostridiales.Ruminococcaceae..Eubacterium..coprostanoligenes.group	SLC12A6
199701	ENSG00000140199	rs347866	0.542911934	0.242313491	0.345700113	0.677199691	0.113069684	-0.19787615	-0.06905421	0.025420163	0.184879105	0.167719582	0.07270715	0.060792934	0.316668306	0.099832035	0.99830237	0.997282036	Bacteria.Firmicutes.Clostridia.Clostridiales.Clostridiaceae.1.Clostridium.sensu.stricto.1	SLC12A6
199702	ENSG00000140199	rs347866	0.308224646	0.479904119	0.185291154	0.332339186	-0.777804953	0.662950988	0.172368946	-0.155118338	0.757442952	0.93309122	0.128767279	0.158837025	0.987348183	0.733142577	0.996576058	0.808847213	Bacteria.Firmicutes.Clostridia.Clostridiales	SLC12A6
199703	ENSG00000140199	rs347866	0.151806127	0.109151513	0.789475262	0.979720221	0.22106194	-0.239670612	0.024689222	0.002062489	0.152461014	0.147584181	0.092097112	0.080830556	0.102170399	0.027882391	0.998239218	0.997633675	Bacteria.Firmicutes.Clostridia.Clostridiales.Ruminococcaceae.Flavonifractor	SLC12A6
199704	ENSG00000140199	rs347866	0.110083734	0.44123749	0.012459641	0.088144879	-0.52029435	0.233452115	0.228058537	-0.144794057	0.321245506	0.301314645	0.088765083	0.0836531	0.378699134	0.426387077	0.672928924	0.890273479	Bacteria.Firmicutes.Clostridia.Clostridiales.Lachnospiraceae..Eubacterium..rectale.group	SLC12A6
199705	ENSG00000140199	rs347866	0.249181913	0.131874605	0.336069392	0.199365544	0.185020611	-0.224439783	0.078914709	-0.097687114	0.159145008	0.14711072	0.081437041	0.075354835	0.152575964	0.035949708	0.845482827	0.968856518	Bacteria.Firmicutes.Clostridia.Clostridiales.Lachnospiraceae..Eubacterium..hallii.group	SLC12A6
199706	ENSG00000140199	rs347866	0.994514018	0.841457027	0.206186924	0.223928759	0.001548023	-0.042390017	-0.100134064	0.09179785	0.224292448	0.211084802	0.078432806	0.074773596	0.438103428	0.271142235	0.998735039	0.999709092	Bacteria.Bacteroidetes.Bacteroidia.Bacteroidales.Prevotellaceae.Prevotella.9	SLC12A6
199707	ENSG00000140199	rs347866	0.06047381	0.116864098	0.210840352	0.812945245	0.35458158	-0.277277541	0.107368806	-0.019658449	0.18564008	0.174509974	0.084974627	0.082745631	0.091273824	0.054585328	0.899245139	0.901530053	Bacteria.Firmicutes.Clostridia.Clostridiales.Ruminococcaceae.Ruminococcaceae.UCG.005	SLC12A6
199708	ENSG00000140199	rs347866	0.301782041	0.145420893	0.164464816	0.669066122	0.159375999	-0.21342982	-0.08845331	0.021941666	0.153133443	0.144864132	0.062918895	0.051104252	0.161216558	0.038765854	0.660293676	0.8806471	Bacteria.Fusobacteria.Fusobacteriia.Fusobacteriales.Fusobacteriaceae.Fusobacterium	SLC12A6
199709	ENSG00000140199	rs347866	0.17945208	0.115806124	0.956159502	0.833345749	0.213442387	-0.251982795	-0.003276891	-0.013505023	0.15730746	0.15812272	0.059382424	0.063930124	0.111580817	0.040571704	0.998409995	0.996467843	Bacteria.Verrucomicrobia	SLC12A6
199710	ENSG00000140199	rs347866	0.780378071	0.571805702	0.424739427	0.214162178	-0.124925697	0.225019474	0.066442996	-0.090682217	0.446215055	0.395999271	0.082722332	0.072297883	0.854562466	0.651913713	0.99911693	0.98634337	Bacteria.Bacteroidetes.Bacteroidia.Bacteroidales.Bacteroidaceae.Bacteroides	SLC12A6
199711	ENSG00000140199	rs347866	0.520574112	0.716405011	0.990747307	0.39501197	0.230812286	-0.097569611	0.001401453	0.078097437	0.357341719	0.267438819	0.120391399	0.091219227	0.424474391	0.431824922	0.788304775	0.795284858	Bacteria.Firmicutes.Erysipelotrichia.Erysipelotrichales.Erysipelotrichaceae.Holdemanella	SLC12A6
199712	ENSG00000140199	rs347866	0.909776108	0.877533821	0.262127161	0.308594972	-0.029998153	-0.037842348	-0.128289207	0.096396069	0.263704815	0.24462544	0.113424852	0.093944992	0.60997666	0.358003619	0.99946547	0.972078348	Bacteria.Firmicutes.Erysipelotrichia.Erysipelotrichales.Erysipelotrichaceae..Clostridium..innocuum.group	SLC12A6
199713	ENSG00000140199	rs347866	0.916507866	0.710663665	0.012689836	0.05540982	0.017290011	-0.061973874	-0.196490428	0.166623791	0.164297776	0.166342398	0.076687037	0.085442297	0.360024079	0.193524844	0.998173674	0.986722564	Bacteria.Firmicutes.Bacilli.Bacillales	SLC12A6
199714	ENSG00000140199	rs347866	0.119419201	0.110187945	0.545510438	0.069104541	0.23308954	-0.23111328	0.035213394	-0.104054953	0.14774142	0.142738968	0.057950938	0.056311137	0.072774496	0.03256682	0.95477287	0.852453782	Bacteria.Firmicutes.Negativicutes.Selenomonadales.Veillonellaceae.Dialister	SLC12A6
199715	ENSG00000140199	rs347866	0.299372277	0.159664768	0.822889315	0.821937666	0.196199027	-0.257480834	0.015640186	0.014671203	0.187568988	0.181038594	0.069597718	0.064930858	0.218226019	0.08412597	0.945369327	0.954225563	Bacteria.Proteobacteria.Betaproteobacteria.Burkholderiales.Alcaligenaceae	SLC12A6
199716	ENSG00000140199	rs347866	0.139499779	0.244612724	0.066630404	0.132321979	-1.001516765	0.880113991	0.244495353	-0.221958186	0.669599577	0.749669203	0.131097915	0.145655502	0.72768255	0.5184772	0.872649233	0.702512358	Bacteria.Firmicutes.Clostridia.Clostridiales.Lachnospiraceae	SLC12A6
199717	ENSG00000140199	rs347866	0.801944566	0.602707854	0.481340247	0.256860592	-0.127858294	0.224446425	0.064399848	-0.087005949	0.507689377	0.429130703	0.090939845	0.076071064	0.911453005	0.681955674	0.998912436	0.981117471	Bacteria.Bacteroidetes.Bacteroidia.Bacteroidales	SLC12A6
199718	ENSG00000140199	rs347866	0.482016338	0.476907227	0.174540392	0.155010686	0.116819044	-0.118813866	-0.095153299	0.110194763	0.165217278	0.166088666	0.069326206	0.076602636	0.237256175	0.130868256	0.999550314	0.996901429	Bacteria.Proteobacteria.Gammaproteobacteria.Pseudomonadales	SLC12A6
199719	ENSG00000140199	rs347866	0.060069016	0.176895229	0.178535066	0.856299796	0.33640601	-0.241234924	-0.077895908	0.009973177	0.175839199	0.176731756	0.057286771	0.054859082	0.100413173	0.085573015	0.998302481	0.99762474	Bacteria.Proteobacteria.Gammaproteobacteria.Enterobacteriales.Enterobacteriaceae.Escherichia.Shigella	SLC12A6
199720	ENSG00000140199	rs347866	0.250024497	0.141265327	0.419387045	0.967452483	0.178406109	-0.217062788	-0.075116057	-0.003480419	0.153731662	0.145783089	0.092442773	0.084973882	0.144887496	0.039668886	0.707707098	0.985083484	Bacteria.Actinobacteria.Actinobacteria.Bifidobacteriales.Bifidobacteriaceae.Bifidobacterium	SLC12A6
199721	ENSG00000140199	rs347866	0.984083383	0.503524526	0.18021199	0.57266852	-0.004455846	-0.142707703	-0.12364927	0.048845783	0.222507667	0.212160549	0.09129117	0.08615472	0.517782171	0.180591155	0.970727297	0.997803387	Bacteria.Actinobacteria.Actinobacteria.Micrococcales	SLC12A6
199722	ENSG00000140199	rs347866	0.261286782	0.102941704	0.770701842	0.485100586	0.190258093	-0.258737388	0.018503484	0.044749274	0.167914714	0.156461615	0.063225665	0.06373853	0.170278882	0.039320337	0.997528932	0.993985312	Bacteria.Bacteroidetes.Bacteroidia.Bacteroidales.Rikenellaceae.Alistipes	SLC12A6
199723	ENSG00000140199	rs347866	0.201977203	0.157012316	0.028893422	0.402654059	0.187886554	-0.203480536	-0.145138477	0.053228806	0.145787487	0.142147341	0.064975223	0.063193521	0.107851609	0.039253421	0.559861177	0.886685799	Bacteria.Proteobacteria.Gammaproteobacteria.Pasteurellales.Pasteurellaceae	SLC12A6
199724	ENSG00000140199	rs347866	0.186544459	0.323328069	0.584989848	0.980158206	0.311889497	-0.233724526	0.044509346	0.002092814	0.233668832	0.234878365	0.081102012	0.083829912	0.304756583	0.227012104	0.984987993	0.982870306	Bacteria.Proteobacteria.Deltaproteobacteria.Desulfovibrionales.Desulfovibrionaceae.Desulfovibrio	SLC12A6
199725	ENSG00000140199	rs347866	0.835897788	0.789811979	0.332485541	0.472140621	-0.068191065	-0.068553248	-0.112103882	0.063101373	0.327899027	0.256140904	0.114826377	0.087258606	0.654501259	0.44692213	0.999437234	0.98110946	Bacteria.Proteobacteria.Betaproteobacteria.Neisseriales.Neisseriaceae	SLC12A6
199726	ENSG00000140199	rs347866	0.287928063	0.266881977	0.799249432	0.914402664	0.192487247	-0.229642855	0.023433285	-0.010193405	0.179673152	0.205085436	0.091770474	0.094471179	0.238429621	0.103713944	0.993501001	0.955221168	Bacteria.Firmicutes.Erysipelotrichia.Erysipelotrichales	SLC12A6
199727	ENSG00000140199	rs347866	0.304017011	0.372905623	0.721442324	0.860375632	0.302353943	-0.227191529	0.049768944	0.022114081	0.291868052	0.253240032	0.138996756	0.125232393	0.321857498	0.190568105	0.998330087	0.999834196	Bacteria.Actinobacteria.Coriobacteriia.Coriobacteriales.Coriobacteriaceae.Collinsella	SLC12A6
199728	ENSG00000140199	rs347866	0.82454352	0.290526808	0.053952527	0.329530526	0.03775312	-0.160102337	0.14934899	-0.066836855	0.169609804	0.150258602	0.076111285	0.068039936	0.393276875	0.09557615	0.732643178	0.878752417	Bacteria.Firmicutes.Clostridia.Clostridiales.Lachnospiraceae.Roseburia	SLC12A6
199729	ENSG00000140199	rs347866	0.183001788	0.117620177	0.937272075	0.846614935	0.212338016	-0.251128984	-0.004695616	-0.012420429	0.157789169	0.158385457	0.059438566	0.063956536	0.11489321	0.040518911	0.99894297	0.998882343	Bacteria.Verrucomicrobia.Verrucomicrobiae.Verrucomicrobiales.Verrucomicrobiaceae.Akkermansia	SLC12A6
199730	ENSG00000140199	rs347866	0.073655809	0.23691229	0.256285668	0.944178322	0.342956216	-0.221188838	-0.067612424	-0.00390974	0.188680445	0.185314388	0.059042794	0.055625912	0.135474542	0.113514546	0.934902435	0.966444609	Bacteria.Proteobacteria.Gammaproteobacteria.Enterobacteriales.Enterobacteriaceae	SLC12A6
199731	ENSG00000140199	rs347866	0.261191393	0.102703706	0.770576373	0.484127658	0.190292469	-0.258951531	0.018511694	0.044798279	0.16791114	0.15648061	0.063218106	0.063665834	0.170221604	0.038830705	0.997466038	0.994193156	Bacteria.Bacteroidetes.Bacteroidia.Bacteroidales.Rikenellaceae	SLC12A6
199732	ENSG00000140199	rs347866	0.257020862	0.053308343	0.979732381	0.29906268	0.198863685	-0.332410619	-0.001961509	-0.082897736	0.173929711	0.168934574	0.076919231	0.07920021	0.21833429	0.031728489	0.948662591	0.924960833	Bacteria.Firmicutes.Clostridia.Clostridiales.Ruminococcaceae.Ruminococcus.2	SLC12A6
199733	ENSG00000140199	rs347866	0.01225375	0.054753303	0.02710677	0.335493622	0.468736304	-0.337438805	0.235957913	-0.104080161	0.181991312	0.172553972	0.10439187	0.107278052	0.041448946	0.040679418	0.619314878	0.987554159	Bacteria.Firmicutes.Clostridia.Clostridiales.Family.XIII	SLC12A6
199734	ENSG00000140199	rs347866	0.123825142	0.049204077	0.441343528	0.129807074	0.247166772	-0.300556329	0.060007433	-0.103910402	0.158561697	0.14999654	0.077469144	0.067737734	0.104960443	0.02272969	0.81419158	0.956405468	Bacteria.Firmicutes.Clostridia.Clostridiales.Peptostreptococcaceae.Intestinibacter	SLC12A6
199735	ENSG00000140199	rs347866	0.670199609	0.395935428	0.21931119	0.05759197	-0.128714855	0.252030562	-0.129205295	0.201436845	0.300886127	0.294955316	0.104185286	0.104236778	0.518673126	0.238211943	0.996423631	0.938343963	Bacteria.Bacteroidetes.Bacteroidia.Bacteroidales.Prevotellaceae.Prevotella.7	SLC12A6
199736	ENSG00000140199	rs347866	0.214359997	0.173319427	0.626114086	0.474591289	0.195449831	-0.208555816	0.035859022	-0.052554845	0.155893656	0.151511848	0.073257136	0.0730798	0.125909008	0.046622337	0.906867998	0.939697157	Bacteria.Proteobacteria.Deltaproteobacteria	SLC12A6
199737	ENSG00000140199	rs347866	0.399389856	0.277018453	0.626081509	0.904040071	0.162386105	-0.284635885	-0.033039358	-0.010755766	0.19144688	0.259680544	0.067490405	0.088873318	0.378734121	0.189314349	0.999586829	0.996426659	Bacteria.Firmicutes.Negativicutes.Selenomonadales.Veillonellaceae.Megasphaera	SLC12A6
199738	ENSG00000140199	rs347866	0.319185622	0.450066073	0.800456256	0.982646018	0.268268887	-0.223371804	0.033156649	0.002930007	0.267278075	0.293978775	0.13065236	0.134192905	0.434618992	0.295683353	0.959264551	0.999463861	Bacteria.Firmicutes.Clostridia.Clostridiales.Ruminococcaceae.Anaerotruncus	SLC12A6
199739	ENSG00000140199	rs347866	0.249734597	0.141156218	0.41995497	0.96677512	0.178500448	-0.217118333	-0.075009587	-0.003552536	0.153717871	0.145779732	0.092425133	0.084965321	0.144435981	0.039645289	0.707023312	0.986027059	Bacteria.Actinobacteria.Actinobacteria.Bifidobacteriales.Bifidobacteriaceae	SLC12A6
199740	ENSG00000140199	rs347866	0.739359745	0.538627346	0.167035223	0.054603145	-0.089038986	0.150989896	-0.129400127	0.16878823	0.266500118	0.244275118	0.092614332	0.086257131	0.672719756	0.368763637	0.998986731	0.998377846	Bacteria.Firmicutes.Clostridia.Clostridiales.Family.XI.Anaerococcus	SLC12A6
199741	ENSG00000140199	rs347866	0.192070088	0.123159247	0.91236133	0.989920065	0.226289263	-0.244317405	-0.00849991	0.000913403	0.171695356	0.156450874	0.076933849	0.072025752	0.105822976	0.043254888	0.996033175	0.973536806	Bacteria.Firmicutes.Clostridia.Clostridiales.Lachnospiraceae.Lachnospiraceae.NK4A136.group	SLC12A6
199742	ENSG00000140199	rs347866	0.099140721	0.089566663	0.524154663	0.675104702	0.259318113	-0.25101068	0.052855674	0.031618861	0.155039066	0.145680252	0.082540373	0.075099714	0.082163032	0.024420064	0.826781148	0.997649073	Bacteria.Firmicutes.Clostridia.Clostridiales.Ruminococcaceaencultured	SLC12A6
199743	ENSG00000140199	rs347866	0.459744107	0.142533296	0.843677518	0.542347472	0.16864649	-0.293784114	-0.019128367	-0.057942815	0.226790512	0.197949643	0.096622857	0.094608931	0.337807643	0.101199461	0.988161388	0.950695192	Bacteria.Firmicutes.Bacilli.Lactobacillales.Carnobacteriaceae	SLC12A6
199744	ENSG00000140199	rs347866	0.401612907	0.794237183	0.493388745	0.197853824	0.145619649	-0.05236191	-0.056262097	0.115900575	0.17249633	0.199953788	0.081686128	0.089100156	0.308325062	0.242906528	0.929424002	0.906546295	Bacteria.Firmicutes.Clostridia.Clostridiales.Ruminococcaceae.Ruminococcaceae.UCG.003	SLC12A6
199745	ENSG00000140199	rs347866	0.130438328	0.278057081	0.550224413	0.28824896	0.245456254	-0.170071847	0.037325494	0.063169363	0.160277293	0.15549966	0.062156545	0.059003706	0.10875771	0.082322242	0.798859608	0.908397531	Bacteria.Firmicutes.Negativicutes.Selenomonadales.Acidaminococcaceae.Phascolarctobacterium	SLC12A6
199746	ENSG00000140199	rs347866	0.274961743	0.248192395	0.853409244	0.880530167	0.246587544	-0.261160253	0.016689735	-0.013646677	0.223997883	0.224162283	0.08997376	0.090446909	0.344476731	0.162586393	0.999469974	0.997826072	Bacteria.Bacteroidetes.Bacteroidia.Bacteroidales.Porphyromonadaceae.Barnesiella	SLC12A6
199747	ENSG00000140199	rs347866	0.801965717	0.602714733	0.481356723	0.256865166	-0.127844152	0.22444211	0.064397208	-0.08700487	0.507688618	0.429130608	0.090939546	0.076070859	0.912949617	0.68263959	0.998947111	0.981145089	Bacteria.Bacteroidetes	SLC12A6
199748	ENSG00000140199	rs347866	0.840767342	0.473940591	0.338318319	0.994915345	-0.065800413	-0.209151788	0.067592077	0.000419239	0.326220169	0.29040513	0.07008024	0.065537923	0.800973724	0.42981878	0.999785669	0.999806842	Bacteria.Firmicutes.Clostridia.Clostridiales.Ruminococcaceae.Faecalibacterium	SLC12A6
199749	ENSG00000140199	rs347866	0.054701244	0.063625148	0.189127115	0.270694667	0.418712938	-0.418491021	0.117991324	-0.104481875	0.214067288	0.221832238	0.088925159	0.094061966	0.138807675	0.076147285	0.944143041	0.904488287	Bacteria.Firmicutes.Clostridia.Clostridiales.Ruminococcaceae.Ruminiclostridium.6	SLC12A6
199750	ENSG00000140199	rs347866	0.064935371	0.069799713	0.22111249	0.390307507	0.344702017	-0.329122781	0.100090023	-0.066830203	0.183642532	0.178566495	0.081027412	0.077282566	0.078442167	0.035139077	0.998970432	0.998994847	Bacteria.Firmicutes.Erysipelotrichia.Erysipelotrichales.Erysipelotrichaceae.Erysipelatoclostridium	SLC12A6
199751	ENSG00000140199	rs347866	0.141309504	0.282061033	0.481068243	0.971615265	0.314357332	-0.234136206	0.060126907	0.003213524	0.211151609	0.215880621	0.084853124	0.089970078	0.214592874	0.164051965	0.867136683	0.947426501	Bacteria.Firmicutes.Clostridia.Clostridiales.Lachnospiraceae..Eubacterium..xylanophilum.group	SLC12A6
199752	ENSG00000140199	rs347866	0.392257669	0.202860225	0.565282904	0.810388386	0.156939257	-0.215130391	-0.041587034	0.014650483	0.182237786	0.16725786	0.071959503	0.060818555	0.253180918	0.093131531	0.998115183	0.997475092	Bacteria.Firmicutes.Clostridia.Clostridiales.Clostridiaceae.1	SLC12A6
199753	ENSG00000140199	rs347866	0.854756392	0.399246425	0.065371038	0.377125836	0.03271652	-0.159204311	0.133398022	-0.063910265	0.17802855	0.187638264	0.071187133	0.071873994	0.432197836	0.144154324	0.834574671	0.969189617	Bacteria.Firmicutes.Clostridia.Clostridiales.Ruminococcaceae.Subdoligranulum	SLC12A6
199754	ENSG00000140199	rs347866	0.18936018	0.327590115	0.782906263	0.828450638	0.246856843	-0.194601906	0.027521387	0.022133409	0.186145062	0.197305864	0.099477523	0.101739242	0.230220682	0.153134478	0.99846362	0.994553009	Bacteria.Firmicutes.Clostridia.Clostridiales.Ruminococcaceae.Ruminiclostridium.9	SLC12A6
199755	ENSG00000140199	rs347866	0.827312959	0.944080451	0.215525313	0.095846939	0.043260972	-0.013764838	-0.092518372	0.123993025	0.197523654	0.195496227	0.073983965	0.073391329	0.400063619	0.325901762	0.806713785	0.640850703	Bacteria.Firmicutes.Clostridia.Clostridiales.Lachnospiraceae.Tyzzerella	SLC12A6
199756	ENSG00000140199	rs347866	0.983462904	0.830280395	0.079596759	0.252569542	0.003965131	-0.051631852	-0.140236434	0.112517903	0.190573072	0.2399327	0.078762448	0.097483353	0.463065413	0.364628678	0.998201428	0.99782309	Bacteria.Firmicutes.Bacilli.Bacillales.Staphylococcaceae.Staphylococcus	SLC12A6
199757	ENSG00000140199	rs347866	0.174035015	0.139299713	0.914897555	0.866753647	0.218787729	-0.230449866	0.006786054	0.0103849	0.159213474	0.153996231	0.063259464	0.061654053	0.099047987	0.048499327	0.99994518	0.999865593	Bacteria.Bacteroidetes.Bacteroidia.Bacteroidales.Prevotellaceae	SLC12A6
199758	ENSG00000140199	rs347866	0.066309256	0.131587959	0.225461267	0.561815898	0.389787829	-0.309346235	0.18632781	-0.079904399	0.208750259	0.202610216	0.152280886	0.137034741	0.107657012	0.076535427	0.881827373	0.989731238	Bacteria.Actinobacteria.Coriobacteriia.Coriobacteriales.Coriobacteriaceae	SLC12A6
199759	ENSG00000140199	rs347866	0.468950233	0.140830355	0.832495827	0.536333604	0.165005417	-0.294792106	-0.020462719	-0.058601826	0.226533804	0.197767321	0.096367475	0.094272866	0.334882936	0.107128527	0.963485106	0.971945944	Bacteria.Firmicutes.Bacilli.Lactobacillales.Carnobacteriaceae.Granulicatella	SLC12A6
199760	ENSG00000140199	rs347866	0.044222898	0.086184034	0.150210058	0.597138761	0.390710588	-0.314401031	0.105104329	-0.041798079	0.190481433	0.180492803	0.072200844	0.078702343	0.096015877	0.05399798	0.974916192	0.973716764	Bacteria.Firmicutes.Clostridia.Clostridiales.Ruminococcaceae.Ruminococcus.1	SLC12A6
199761	ENSG00000140199	rs347866	0.147306431	0.0829237	0.545784068	0.38530614	0.313389801	-0.359923971	-0.048182893	0.064987513	0.213723603	0.204422327	0.079349121	0.074359367	0.174610829	0.058242943	0.964118236	0.895915325	Bacteria.Proteobacteria.Betaproteobacteria.Burkholderiales	SLC12A6
199762	ENSG00000140199	rs347866	0.943775687	0.672934511	0.180527144	0.398591735	-0.016188282	-0.096211745	-0.125517316	0.075032256	0.228667023	0.226907059	0.092738332	0.088309689	0.662770235	0.315336909	0.999028109	0.997798285	Bacteria.Actinobacteria.Actinobacteria.Micrococcales.Micrococcaceae	SLC12A6
199763	ENSG00000140199	rs347866	0.21049557	0.152664018	0.027696218	0.369944483	0.184460911	-0.20493193	-0.146129946	0.056613274	0.145875842	0.141637301	0.064906806	0.062712399	0.107937176	0.039569729	0.5628659	0.923168765	Bacteria.Proteobacteria.Gammaproteobacteria.Pasteurellales.Pasteurellaceae.Haemophilus	SLC12A6
199764	ENSG00000140199	rs347866	0.063446228	0.116596336	0.208243879	0.535228814	0.392950592	-0.320368219	0.199370786	-0.087409539	0.208149413	0.201479567	0.156880114	0.140234401	0.099379041	0.069663283	0.766123896	0.994989321	Bacteria.Actinobacteria.Coriobacteriia.Coriobacteriales	SLC12A6
199765	ENSG00000140199	rs347866	0.196137404	0.36478819	0.793924091	0.278824319	0.212100183	-0.148139479	-0.023635105	-0.095817583	0.162423275	0.162331496	0.090114737	0.087748905	0.136302737	0.090050667	0.751511342	0.955303348	Bacteria.Firmicutes.Bacilli.Lactobacillales.Streptococcaceae	SLC12A6
199766	ENSG00000140199	rs347866	0.497779881	0.644383464	0.923600017	0.582085069	0.179628587	-0.121511145	-0.009373174	0.05217867	0.263479992	0.262042993	0.097366146	0.094343949	0.408013091	0.274808793	0.999814869	0.94190016	Bacteria.Actinobacteria.Actinobacteria.Corynebacteriales.Corynebacteriaceae	SLC12A6
199767	ENSG00000140199	rs347866	0.223621449	0.766595167	0.972188869	0.315413112	0.213982384	-0.058727311	0.004224618	-0.119858682	0.174181622	0.197033141	0.120718506	0.118481662	0.247387227	0.241932678	0.965047569	0.972299477	Bacteria.Actinobacteria	SLC12A6
199768	ENSG00000140199	rs347866	0.162884142	0.106265292	0.490685233	0.891072889	0.213469574	-0.23973269	0.059531153	-0.009782978	0.151268774	0.146392959	0.085892448	0.071161206	0.095254257	0.035751836	0.976501163	0.95819743	Bacteria.Firmicutes.Clostridia.Clostridiales.Lachnospiraceae.Coprococcus.1	SLC12A6
199769	ENSG00000140199	rs347866	0.171485419	0.132940615	0.917715383	0.67298196	0.21032313	-0.225131031	-0.007119711	-0.030134825	0.1521349	0.147977874	0.068651353	0.071081333	0.10104776	0.034331213	0.998880039	0.97913007	Bacteria.Proteobacteria.Deltaproteobacteria.Desulfovibrionales.Desulfovibrionaceae.Bilophila	SLC12A6
199770	ENSG00000140199	rs347866	0.918752516	0.730108513	0.081314473	0.185188693	0.019001861	-0.067635762	-0.119352891	0.098301994	0.185571573	0.195226575	0.067423913	0.07341862	0.492485462	0.268406046	0.735831708	0.926870238	Bacteria.Firmicutes.Clostridia.Clostridiales.Lachnospiraceae.Lachnospiraceae.UCG.010	SLC12A6
199771	ENSG00000140199	rs347866	0.582995374	0.492659625	0.896840426	0.914110247	0.178852613	-0.207841935	0.014343588	-0.010811639	0.324165779	0.301252507	0.110204698	0.099858409	0.673453784	0.396086876	0.996108676	0.998901623	Bacteria.Firmicutes.Clostridia.Clostridiales.Lachnospiraceae..Ruminococcus..gnavus.group	SLC12A6
199772	ENSG00000140280	rs2622775	0.385308542	0.157810484	0.969349741	0.506838445	0.202146895	-0.36767894	-0.003222181	-0.058389476	0.23129969	0.257354784	0.083541351	0.087486918	0.258358517	0.081218033	0.998735039	0.999709092	Bacteria.Bacteroidetes.Bacteroidia.Bacteroidales.Prevotellaceae.Prevotella.9	LYSMD2
199773	ENSG00000140280	rs2622775	0.856907516	0.861109291	0.558832946	0.796365205	-0.084944364	-0.088514974	0.057545988	-0.027331449	0.469256996	0.503937534	0.097940704	0.10548647	0.919854607	0.766289286	0.956359196	0.942918039	Bacteria.Firmicutes.Clostridia.Clostridiales.Ruminococcaceae	LYSMD2
199774	ENSG00000140280	rs2622775	0.329929346	0.191085485	0.687152156	0.631892537	0.219368009	-0.243684994	0.03785521	-0.039037553	0.223502261	0.184479474	0.093584925	0.081107927	0.217688002	0.05519613	0.959731929	0.931180862	Bacteria.Firmicutes.Clostridia.Clostridiales.Lachnospiraceae..Eubacterium..eligens.group	LYSMD2
199775	ENSG00000140280	rs2622775	0.086678289	0.068574901	0.09434894	0.457728175	0.340266092	-0.317470128	0.14341816	-0.055096329	0.195655614	0.171468338	0.084497229	0.073758715	0.084677876	0.024722169	0.533637709	0.906418779	Bacteria.Firmicutes.Clostridia.Clostridiales.Lachnospiraceae.Lachnospira	LYSMD2
199776	ENSG00000140280	rs2622775	0.210149277	0.166581293	0.145049093	0.41552946	0.224609331	-0.231500639	-0.127300816	0.064375232	0.177489678	0.165509964	0.086323509	0.078567601	0.120562224	0.052423543	0.45035465	0.931694422	Bacteria.Firmicutes.Negativicutes.Selenomonadales.Veillonellaceae.Veillonella	LYSMD2
199777	ENSG00000140280	rs2622775	0.113991027	0.053955514	0.160844705	0.129855117	0.386896834	-0.385934602	0.160421617	-0.152641855	0.241549221	0.196682646	0.113118476	0.099517763	0.205994021	0.051938622	0.999274386	0.998480911	Bacteria.Firmicutes.Clostridia.Clostridiales.Ruminococcaceae.Ruminococcaceae.UCG.013	LYSMD2
199778	ENSG00000140280	rs2622775	0.356444192	0.255249295	0.092203927	0.238723354	0.161310879	-0.191099852	0.126226947	-0.080823841	0.173700977	0.166511636	0.073872685	0.067979734	0.15491444	0.060715619	0.934169653	0.990835033	Bacteria.Bacteroidetes.Bacteroidia.Bacteroidales.Porphyromonadaceae.Parabacteroides	LYSMD2
199779	ENSG00000140280	rs2622775	0.298953353	0.398324281	0.524129608	0.735256584	0.326839917	-0.291249721	0.075383101	-0.040133963	0.312190501	0.342592835	0.117712477	0.118189613	0.43269783	0.305854751	0.999437234	0.997643724	Bacteria.Proteobacteria.Betaproteobacteria.Neisseriales.Neisseriaceae	LYSMD2
199780	ENSG00000140280	rs2622775	0.643307779	0.800507036	0.232358535	0.244270495	0.086464388	-0.056629729	-0.076190114	0.097713454	0.18585838	0.22320508	0.063208095	0.083170013	0.348889429	0.249852721	0.925613467	0.997412515	Bacteria.Proteobacteria.Gammaproteobacteria.Enterobacteriales.Enterobacteriaceae.Citrobacter	LYSMD2
199781	ENSG00000140280	rs2622775	0.364261512	0.210757674	0.953352879	0.869884258	0.171751157	-0.215542802	-0.004979163	0.012023632	0.187997356	0.170555229	0.084795597	0.073116901	0.206063067	0.067692719	0.997528932	0.997707395	Bacteria.Bacteroidetes.Bacteroidia.Bacteroidales.Rikenellaceae.Alistipes	LYSMD2
199782	ENSG00000140280	rs2622775	0.632240241	0.496643733	0.965321986	0.969168134	0.158267579	-0.198282082	-0.005402997	0.004165502	0.329167322	0.290071206	0.123804272	0.107362352	0.461071242	0.257465597	0.89423074	0.936946841	Bacteria.Firmicutes.Clostridia.Clostridiales.Ruminococcaceae.Ruminococcaceae.UCG.014	LYSMD2
199783	ENSG00000140280	rs2622775	0.474302313	0.384960198	0.969066244	0.905086436	0.177293632	-0.192393422	-0.004390897	-0.011940093	0.246372713	0.219977382	0.112798764	0.099752273	0.360386905	0.187741322	0.998793879	0.998376616	Bacteria.Firmicutes.Clostridia.Clostridiales.Lachnospiraceae.Blautia	LYSMD2
199784	ENSG00000140280	rs2622775	0.358428077	0.230843454	0.459406045	0.246993349	0.161984565	-0.196935443	0.095859949	-0.141868879	0.175152311	0.162844311	0.128812003	0.121459075	0.129818619	0.053076477	0.953370511	0.956901174	Bacteria.Firmicutes.Clostridia.Clostridiales.Ruminococcaceae.Ruminiclostridium.5	LYSMD2
199785	ENSG00000140280	rs2622775	0.176237924	0.195123785	0.023933258	0.012651215	-0.414134374	0.346581667	-0.318577914	0.33092732	0.302933066	0.264798331	0.13781996	0.129096824	0.244942	0.125824181	0.584319155	0.968968305	Bacteria.Firmicutes.Clostridia.Clostridiales.Family.XIII.Family.XIII.AD3011.group	LYSMD2
199786	ENSG00000140280	rs2622775	0.126556344	0.084996884	0.237102345	0.230408278	0.439574784	-0.465090147	-0.093659351	0.090123215	0.284078868	0.265967304	0.078500962	0.074451866	0.233518841	0.085989583	0.752305326	0.995251343	Bacteria.Proteobacteria.Gammaproteobacteria	LYSMD2
199787	ENSG00000140280	rs2622775	0.435864649	0.455316497	0.811043955	0.153300608	0.152420933	-0.129931284	0.024561478	-0.118720539	0.194422891	0.173008885	0.102322839	0.082182163	0.269481359	0.143392973	0.753348079	0.862009394	Bacteria.Actinobacteria.Actinobacteria	LYSMD2
199788	ENSG00000140280	rs2622775	0.483959734	0.324741299	0.503964208	0.173923098	0.124095234	-0.163777702	0.043986329	-0.084476067	0.176292052	0.165071244	0.065461214	0.061457663	0.203146134	0.092683464	0.973523722	0.928148789	Bacteria.Proteobacteria.Betaproteobacteria.Burkholderiales.Alcaligenaceae.Parasutterella	LYSMD2
199789	ENSG00000140280	rs2622775	0.599794395	0.847952271	0.021178436	0.015368221	-0.109009886	0.035358647	-0.224623486	0.244671349	0.206755492	0.183694253	0.095131914	0.098329585	0.271722634	0.141387418	0.999989953	0.843820685	Bacteria.Firmicutes.Clostridia.Clostridiales.Christensenellaceae	LYSMD2
199790	ENSG00000140280	rs2622775	0.814182105	0.530502529	0.548869058	0.725310502	0.059818884	-0.136699339	-0.064971434	0.035708314	0.253495699	0.216788721	0.107826431	0.101194006	0.406546012	0.16736299	0.914565013	0.900249593	Bacteria.Firmicutes.Clostridia.Clostridiales.Ruminococcaceae.Ruminococcaceae.UCG.005	LYSMD2
199791	ENSG00000140280	rs2622775	0.903988336	0.557708813	0.669213039	0.324164859	-0.068207655	0.348027143	0.043715824	-0.10888284	0.563284682	0.590632692	0.101866507	0.109611175	0.86380367	0.645641503	0.99911693	0.98634337	Bacteria.Bacteroidetes.Bacteroidia.Bacteroidales.Bacteroidaceae.Bacteroides	LYSMD2
199792	ENSG00000140280	rs2622775	0.300004034	0.166615502	0.621845593	0.560053701	0.208747794	-0.249847719	-0.03769994	0.04459498	0.199828977	0.17864172	0.076074258	0.07613555	0.206437462	0.075418139	0.999507593	0.935584968	Bacteria.Firmicutes.Clostridia.Clostridiales.Lachnospiraceae.Lachnoclostridium	LYSMD2
199793	ENSG00000140280	rs2622775	0.032938451	0.028674485	0.034337253	0.070806573	0.502102054	-0.454424057	-0.186727738	0.149856494	0.230470999	0.203146623	0.086412215	0.081604595	0.080547302	0.031939891	0.651821342	0.673985629	Bacteria.Firmicutes.Negativicutes.Selenomonadales.Veillonellaceae	LYSMD2
199794	ENSG00000140280	rs2622775	0.611449089	0.21633558	0.725796807	0.673849331	0.116346459	-0.276861719	0.045153814	0.054734701	0.227935471	0.221793038	0.128198395	0.1294719	0.403055226	0.104397396	0.804477354	0.982679299	Bacteria.Firmicutes.Bacilli	LYSMD2
199795	ENSG00000140280	rs2622775	0.251347657	0.225571329	0.49032761	0.522412525	0.318857926	-0.351398117	0.078487125	-0.070536445	0.275534397	0.28725747	0.113148743	0.109688584	0.338015095	0.173395222	0.778200468	0.862309494	Bacteria.Firmicutes.Erysipelotrichia.Erysipelotrichales.Erysipelotrichaceae.Faecalitalea	LYSMD2
199796	ENSG00000140280	rs2622775	0.924511843	0.943167085	0.54590314	0.300509239	0.028628199	0.019516927	-0.072246384	0.114444563	0.300985765	0.272728434	0.119013026	0.109670397	0.67771669	0.425862178	0.996483139	0.865911567	Bacteria.Bacteroidetes.Bacteroidia.Bacteroidales.Porphyromonadaceae.Butyricimonas	LYSMD2
199797	ENSG00000140280	rs2622775	0.452010858	0.243568401	0.431178078	0.563781132	0.131995264	-0.189409537	0.057510376	0.039637911	0.174469657	0.160975909	0.072610938	0.068322184	0.180000143	0.060024191	0.972085394	0.957248517	Bacteria.Proteobacteria.Deltaproteobacteria.Desulfovibrionales.Desulfovibrionaceae	LYSMD2
199798	ENSG00000140280	rs2622775	0.85080315	0.468595607	0.744119252	0.864543456	0.068064409	-0.263020788	0.032378059	0.017242185	0.360447584	0.360808794	0.098781338	0.100678515	0.787811515	0.437608054	0.885117473	0.918354999	Bacteria.Firmicutes.Clostridia.Clostridiales.Lachnospiraceae..Eubacterium..rectale.group	LYSMD2
199799	ENSG00000140280	rs2622775	0.598723538	0.364690983	0.530066362	0.815178569	0.109786745	-0.182419997	0.056398364	-0.019422034	0.207617962	0.199855379	0.089345927	0.082757325	0.268034529	0.127162683	0.88658116	0.996759562	Bacteria.Bacteroidetes.Bacteroidia.Bacteroidales.Porphyromonadaceae	LYSMD2
199800	ENSG00000140280	rs2622775	0.139078176	0.112146194	0.256121353	0.352864716	0.374981931	-0.326639637	0.120286587	-0.076655062	0.250435867	0.202867568	0.105004048	0.081927126	0.249668193	0.094053936	0.997152221	0.990360691	Bacteria.Firmicutes.Clostridia.Clostridiales.Family.XI	LYSMD2
199801	ENSG00000140280	rs2622775	0.45797835	0.350024753	0.148983694	0.25161582	0.131777798	-0.162786979	-0.103398426	0.078796303	0.176512538	0.172953265	0.070811948	0.068129089	0.210745806	0.075905362	0.672174603	0.873225638	Bacteria.Fusobacteria.Fusobacteriia.Fusobacteriales	LYSMD2
199802	ENSG00000140280	rs2622775	0.318374073	0.158417256	0.893492135	0.51341935	0.17788147	-0.239213922	-0.01350557	0.064380304	0.176925285	0.167684605	0.100484869	0.097980562	0.151545342	0.044154269	0.997048205	0.999513539	Bacteria.Firmicutes.Clostridia.Clostridiales.Lachnospiraceae.Dorea	LYSMD2
199803	ENSG00000140280	rs2622775	0.348320438	0.226326435	0.576032822	0.331825182	0.166241513	-0.199538341	0.049944209	-0.08314972	0.175995859	0.163385203	0.088871758	0.085051971	0.172263622	0.061945062	0.999334555	0.984995763	Bacteria.Firmicutes.Erysipelotrichia.Erysipelotrichales.Erysipelotrichaceae.Erysipelotrichaceae.UCG.003	LYSMD2
199804	ENSG00000140280	rs2622775	0.69755111	0.644173273	0.691918135	0.421958965	0.100489795	-0.10260114	0.047252702	-0.08630952	0.257449731	0.221122289	0.118726789	0.106810762	0.350931423	0.162738395	0.999513786	0.934484078	Bacteria.Firmicutes.Erysipelotrichia.Erysipelotrichales.Erysipelotrichaceae	LYSMD2
199805	ENSG00000140280	rs2622775	0.004866076	0.041289193	0.003812009	0.059531298	0.745168605	-0.62806846	0.273616797	-0.191728441	0.255714742	0.301766704	0.091221547	0.09999985	0.041452075	0.082684893	0.161723777	0.581779451	Bacteria.Firmicutes.Erysipelotrichia.Erysipelotrichales.Erysipelotrichaceae.Holdemanella	LYSMD2
199806	ENSG00000140280	rs2622775	0.308357445	0.364964638	0.748111829	0.700466085	0.213996131	-0.175604651	0.030106759	0.036434284	0.208451636	0.192499138	0.093361389	0.094299148	0.266990451	0.124786759	0.822814647	0.996716587	Bacteria.Bacteroidetes.Bacteroidia.Bacteroidales.Porphyromonadaceae.Odoribacter	LYSMD2
199807	ENSG00000140280	rs2622775	0.092005698	0.053185469	0.07835588	0.080847834	0.330517863	-0.372562333	0.206576653	-0.187031954	0.193310897	0.189239627	0.115530905	0.105490772	0.097995823	0.027960133	0.998173674	0.986722564	Bacteria.Firmicutes.Bacilli.Bacillales	LYSMD2
199808	ENSG00000140280	rs2622775	0.29258222	0.237136372	0.563293663	0.657632135	0.296846722	-0.294799425	0.079970752	-0.054780529	0.279794807	0.247105445	0.137669589	0.123047055	0.31822265	0.140189985	0.998330087	0.999834196	Bacteria.Actinobacteria.Coriobacteriia.Coriobacteriales.Coriobacteriaceae.Collinsella	LYSMD2
199809	ENSG00000140280	rs2622775	0.567526092	0.261965182	0.400638204	0.865711015	0.106257976	-0.190418802	0.101382994	-0.019638446	0.184930279	0.168298044	0.119845365	0.115677374	0.278302755	0.074267275	0.634821198	0.922874219	Bacteria.Firmicutes.Bacilli.Lactobacillales.Streptococcaceae.Streptococcus	LYSMD2
199810	ENSG00000140280	rs2622775	0.352078511	0.238056553	0.895637404	0.964723472	0.170997087	-0.209205724	0.011193954	-0.003669013	0.182457529	0.175707435	0.085008274	0.082644444	0.150759824	0.056714369	0.906019525	0.991310041	Bacteria.Proteobacteria.Gammaproteobacteria.Pasteurellales.Pasteurellaceae.Haemophilus	LYSMD2
199811	ENSG00000140280	rs2622775	0.371627546	0.237400608	0.965378008	0.653461478	0.163714634	-0.198957052	-0.003657881	-0.033633815	0.181995137	0.166863866	0.083952403	0.074574615	0.16154249	0.054334741	0.997501135	0.99835739	Bacteria.Firmicutes.Clostridia.Clostridiales.Ruminococcaceae.Ruminococcaceae.UCG.002	LYSMD2
199812	ENSG00000140280	rs2622775	0.371224506	0.350367901	0.997163924	0.312016642	0.183947667	-0.167626448	-0.00031736	0.078847269	0.204314118	0.1782227	0.088946287	0.077392066	0.20340555	0.102950206	0.999550314	0.996901429	Bacteria.Proteobacteria.Gammaproteobacteria.Pseudomonadales	LYSMD2
199813	ENSG00000140280	rs2622775	0.271021434	0.132135388	0.596476617	0.399422214	0.242283076	-0.30617701	-0.038327725	0.054490787	0.218270519	0.200823795	0.072037575	0.064246945	0.236915144	0.069789226	0.998302481	0.99762474	Bacteria.Proteobacteria.Gammaproteobacteria.Enterobacteriales.Enterobacteriaceae.Escherichia.Shigella	LYSMD2
199814	ENSG00000140280	rs2622775	0.283633426	0.082091203	0.588349292	0.114397852	0.197690726	-0.299340479	0.046027305	-0.124920909	0.182878449	0.169542046	0.084626007	0.078080586	0.171946113	0.033485658	0.829316396	0.956405468	Bacteria.Firmicutes.Clostridia.Clostridiales.Peptostreptococcaceae.Intestinibacter	LYSMD2
199815	ENSG00000140280	rs2622775	0.421691558	0.163299433	0.609152061	0.51372865	0.142057843	-0.229842024	-0.044958004	-0.053625955	0.17569933	0.163033856	0.087511828	0.081673655	0.210416811	0.039935124	0.72118025	0.869357444	Bacteria.Firmicutes.Clostridia.Clostridiales.Peptostreptococcaceae	LYSMD2
199816	ENSG00000140280	rs2622775	0.127333795	0.043913146	0.141795783	0.065511824	0.294773501	-0.378923631	0.175339067	-0.231816966	0.190897004	0.184456368	0.117920346	0.123774236	0.127314985	0.024810759	0.711921548	0.658420497	Bacteria.Firmicutes.Clostridia.Clostridiales.Ruminococcaceae.Butyricicoccus	LYSMD2
199817	ENSG00000140280	rs2622775	0.498550319	0.249912565	0.364823456	0.494307307	0.118277154	-0.185389025	0.067110894	0.046988461	0.173801896	0.159710673	0.073545675	0.068367607	0.21697119	0.062782492	0.895322073	0.941114773	Bacteria.Proteobacteria.Deltaproteobacteria	LYSMD2
199818	ENSG00000140280	rs2622775	0.376993827	0.256100004	0.675722543	0.64391079	0.27932755	-0.307607524	0.053338009	-0.053860934	0.314046575	0.268513486	0.126942414	0.115987079	0.370236893	0.136363592	0.998768023	0.996158508	Bacteria.Firmicutes.Clostridia.Clostridiales.Ruminococcaceae.Ruminococcaceae.NK4A214.group	LYSMD2
199819	ENSG00000140280	rs2622775	0.943333542	0.632332793	0.430264391	0.518889253	0.018577212	-0.104571493	-0.099424147	0.072005955	0.260360803	0.217548614	0.12528028	0.111028661	0.501043972	0.220217846	0.999550585	0.965984129	Bacteria.Firmicutes.Clostridia.Clostridiales.Lachnospiraceae.Lachnospiraceae.ND3007.group	LYSMD2
199820	ENSG00000140280	rs2622775	0.162493405	0.177782454	0.280529562	0.540302001	0.296690697	-0.274458815	0.112969543	-0.061371023	0.210042664	0.201489886	0.103827349	0.099699521	0.170759112	0.085166987	0.793771128	0.995141948	Bacteria.Firmicutes.Clostridia.Clostridiales.Ruminococcaceae..Eubacterium..coprostanoligenes.group	LYSMD2
199821	ENSG00000140280	rs2622775	0.721725032	0.65805077	0.668035838	0.417799378	0.093242693	-0.098857013	0.051738229	-0.087482843	0.260688355	0.222341661	0.120105094	0.107293603	0.386031474	0.197862648	0.993501001	0.905923097	Bacteria.Firmicutes.Erysipelotrichia.Erysipelotrichales	LYSMD2
199822	ENSG00000140280	rs2622775	0.339682905	0.195475945	0.843933501	0.615836434	0.201746385	-0.277643754	-0.014534365	0.039191702	0.209768904	0.212297229	0.073539265	0.077738521	0.234384955	0.097600826	0.949153628	0.932087346	Bacteria.Proteobacteria.Betaproteobacteria.Burkholderiales.Alcaligenaceae	LYSMD2
199823	ENSG00000140280	rs2622775	0.125045843	0.160494713	0.21986856	0.439977187	0.390856514	-0.343584033	0.131188525	-0.076336861	0.251569993	0.242066608	0.10591391	0.098254782	0.185404173	0.110416089	0.988161388	0.950695192	Bacteria.Firmicutes.Bacilli.Lactobacillales.Carnobacteriaceae	LYSMD2
199824	ENSG00000140280	rs2622775	0.364507478	0.210732875	0.954103399	0.869752829	0.171665818	-0.215554279	-0.004898485	0.01203579	0.188000936	0.170554931	0.084787363	0.0731163	0.206129061	0.067000667	0.997466038	0.996556542	Bacteria.Bacteroidetes.Bacteroidia.Bacteroidales.Rikenellaceae	LYSMD2
199825	ENSG00000140280	rs2622775	0.140560035	0.050710111	0.274330014	0.131146157	0.429277424	-0.566178523	0.138241543	-0.190302664	0.287790324	0.284478741	0.125410671	0.124495956	0.304616276	0.072266828	0.968970412	0.998920199	Bacteria.Firmicutes.Clostridia.Clostridiales.Lachnospiraceae..Eubacterium..ventriosum.group	LYSMD2
199826	ENSG00000140280	rs2622775	0.283798543	0.210040901	0.280769909	0.470056903	0.191404007	-0.206194604	0.076248421	-0.047533828	0.177124035	0.162898892	0.070113263	0.065421989	0.153051629	0.061223113	0.616099569	0.961913549	Bacteria.Firmicutes.Negativicutes.Selenomonadales.Acidaminococcaceae	LYSMD2
199827	ENSG00000140280	rs2622775	0.846279481	0.447284894	0.646660453	0.275319382	-0.123410304	0.531662222	0.051243408	-0.136138071	0.634072279	0.69542361	0.111274159	0.123759594	0.919712164	0.621120138	0.998947111	0.981145089	Bacteria.Bacteroidetes	LYSMD2
199828	ENSG00000140280	rs2622775	0.464711501	0.121147138	0.90133279	0.348034194	0.174231078	-0.316597212	0.012365239	-0.077257207	0.236925594	0.201626573	0.099354579	0.081741452	0.361495605	0.068022221	0.998368957	0.997803387	Bacteria.Actinobacteria.Actinobacteria.Micrococcales	LYSMD2
199829	ENSG00000140280	rs2622775	0.768407419	0.505179442	0.793571125	0.890776394	0.096907361	-0.176131806	-0.032349245	0.013170865	0.327750855	0.262873474	0.123123697	0.095542899	0.548606465	0.276414545	0.996423631	0.976588979	Bacteria.Bacteroidetes.Bacteroidia.Bacteroidales.Prevotellaceae.Prevotella.7	LYSMD2
199830	ENSG00000140280	rs2622775	0.313333526	0.135048368	0.797681457	0.459920824	0.177339044	-0.249962852	-0.023316581	-0.059668175	0.174544131	0.16520776	0.090589873	0.080271626	0.166601594	0.038347716	0.837117489	0.952281794	Bacteria.Actinobacteria.Actinobacteria.Bifidobacteriales.Bifidobacteriaceae.Bifidobacterium	LYSMD2
199831	ENSG00000140280	rs2622775	0.587549073	0.836212506	0.021484183	0.01595667	-0.1134231	0.038287955	-0.217620576	0.23851167	0.208092644	0.184467901	0.092392325	0.09642282	0.270708576	0.137216877	0.999417824	0.876528056	Bacteria.Firmicutes.Clostridia.Clostridiales.Christensenellaceae.Christensenellaceae.R.7.group	LYSMD2
199832	ENSG00000140280	rs2622775	0.45557221	0.377848523	0.920727014	0.954972383	0.188282992	-0.217260593	0.009190381	-0.005069155	0.250849477	0.244705645	0.09199635	0.089436689	0.406897049	0.228985476	0.999586829	0.996426659	Bacteria.Firmicutes.Negativicutes.Selenomonadales.Veillonellaceae.Megasphaera	LYSMD2
199833	ENSG00000140280	rs2622775	0.075223982	0.243065643	0.007455571	0.031464674	-0.574322576	0.358287555	-0.423132779	0.314422207	0.31772447	0.304174415	0.153257381	0.143051696	0.2281152	0.203677075	0.620910193	0.786780669	Bacteria.Firmicutes.Clostridia.Clostridiales.Ruminococcaceae.Anaerotruncus	LYSMD2
199834	ENSG00000140280	rs2622775	0.760425988	0.899533151	0.899841625	0.736290621	0.292583655	0.128615538	-0.020065542	-0.057696604	0.955571467	1.014814909	0.158813373	0.170602208	0.999415694	0.905661887	0.990344402	0.970828121	Bacteria.Firmicutes	LYSMD2
199835	ENSG00000140280	rs2622775	0.684622937	0.517940098	0.388922003	0.303140464	0.082769197	-0.119440958	0.081933849	-0.09049917	0.202885206	0.18375169	0.094470407	0.087201083	0.320922547	0.156128034	0.997851323	0.952625486	Bacteria.Firmicutes.Clostridia.Clostridiales.Lachnospiraceae.Fusicatenibacter	LYSMD2
199836	ENSG00000140280	rs2622775	0.260310028	0.109536408	0.553043695	0.31009833	0.215877663	-0.301548818	0.040334361	-0.063983682	0.190131905	0.185893153	0.067646026	0.06255236	0.206399532	0.066671902	0.885997675	0.754730504	Bacteria.Firmicutes.Clostridia.Clostridiales.Lachnospiraceae.Tyzzerella	LYSMD2
199837	ENSG00000140280	rs2622775	0.068706098	0.038812039	0.105141729	0.098469513	0.436056036	-0.445490263	-0.11253484	0.104842909	0.235632071	0.211310413	0.068494027	0.062555412	0.129958877	0.032448152	0.932672331	0.965530807	Bacteria.Proteobacteria.Gammaproteobacteria.Enterobacteriales.Enterobacteriaceae	LYSMD2
199838	ENSG00000140280	rs2622775	0.563276065	0.362988115	0.153583136	0.396543357	0.103913765	-0.154522455	-0.133976459	0.078753377	0.178879382	0.168687815	0.092807543	0.092285668	0.211519942	0.095325377	0.938886721	0.923157358	Bacteria.Firmicutes.Clostridia.Clostridiales.Lachnospiraceae.Coprococcus.1	LYSMD2
199839	ENSG00000140280	rs2622775	0.343787804	0.338932792	0.596327538	0.542937198	0.181140062	-0.172916568	0.034433829	0.037617348	0.189962673	0.179511691	0.064692612	0.061511612	0.190586026	0.085401511	0.743718221	0.848689683	Bacteria.Proteobacteria.Betaproteobacteria.Burkholderiales.Alcaligenaceae.Sutterella	LYSMD2
199840	ENSG00000140280	rs2622775	0.842408049	0.469108277	0.366923478	0.64206382	0.04440369	-0.146390416	-0.088757849	0.041553287	0.222464709	0.201049267	0.09769792	0.088986133	0.428348985	0.153677962	0.825496396	0.932490779	Bacteria.Firmicutes.Clostridia.Clostridiales.Ruminococcaceae.Ruminococcus.2	LYSMD2
199841	ENSG00000140280	rs2622775	0.892081348	0.625626098	0.386294603	0.137781785	-0.037740248	0.1352242	-0.096694466	0.158052143	0.277103593	0.275861597	0.110870546	0.105204706	0.568547114	0.290340176	0.999469974	0.986131077	Bacteria.Bacteroidetes.Bacteroidia.Bacteroidales.Porphyromonadaceae.Barnesiella	LYSMD2
199842	ENSG00000140280	rs2622775	0.316213326	0.181866778	0.784489889	0.87242831	0.177744607	-0.223657436	-0.030486457	-0.016227636	0.175995565	0.16576407	0.111025873	0.100667715	0.163007181	0.041755728	0.998239218	0.997038792	Bacteria.Firmicutes.Clostridia.Clostridiales.Ruminococcaceae.Flavonifractor	LYSMD2
199843	ENSG00000140280	rs2622775	0.553187344	0.283765	0.994474434	0.703170132	0.174745443	-0.286516062	-0.000819922	0.039758753	0.293177455	0.265121486	0.117947051	0.103889464	0.534580466	0.220463515	0.999537298	0.984587444	Bacteria.Firmicutes.Clostridia.Clostridiales.Lachnospiraceae.Lachnospiraceae.UCG.008	LYSMD2
199844	ENSG00000140280	rs2622775	0.461629092	0.243961151	0.421364391	0.690653423	0.133806258	-0.198561938	-0.053369726	0.023792872	0.180699659	0.168896473	0.065961773	0.059523844	0.199973262	0.070893649	0.998409995	0.996467843	Bacteria.Verrucomicrobia	LYSMD2
199845	ENSG00000140280	rs2622775	0.185862975	0.123227049	0.361117835	0.358524581	0.298147658	-0.326777964	0.067089218	-0.060809439	0.223023264	0.209293783	0.072952817	0.065765935	0.21812362	0.088122756	0.999614985	0.99936283	Bacteria.Firmicutes.Clostridia.Clostridiales.Lachnospiraceae.Tyzzerella.4	LYSMD2
199846	ENSG00000140280	rs2622775	0.476134698	0.141868326	0.651863399	0.579929004	0.137849283	-0.2838032	0.052107819	0.06627612	0.192359408	0.190900787	0.114967681	0.11915059	0.295600393	0.051847505	0.654095633	0.910444892	Bacteria.Firmicutes.Bacilli.Lactobacillales	LYSMD2
199847	ENSG00000140280	rs2622775	0.264154782	0.257025182	0.627178508	0.958375335	0.226686755	-0.206334444	0.038017996	0.00364977	0.201282734	0.180465424	0.077908303	0.069663969	0.201126267	0.111351062	0.998115183	0.997475092	Bacteria.Firmicutes.Clostridia.Clostridiales.Clostridiaceae.1	LYSMD2
199848	ENSG00000140280	rs2622775	0.250766205	0.117908005	0.199350038	0.118195268	0.202080473	-0.262202162	-0.083719457	0.111049189	0.174407349	0.165501344	0.064578072	0.070149787	0.124144507	0.041663265	0.996033175	0.929840174	Bacteria.Firmicutes.Clostridia.Clostridiales.Lachnospiraceae.Lachnospiraceae.NK4A136.group	LYSMD2
199849	ENSG00000140280	rs2622775	0.348034239	0.21393621	0.879644803	0.947893064	0.184525964	-0.216263392	0.018022821	-0.006920388	0.195236435	0.172333508	0.118565408	0.105490624	0.182542738	0.047401404	0.866624876	0.999116829	Bacteria.Firmicutes.Clostridia.Clostridiales.Ruminococcaceaencultured	LYSMD2
199850	ENSG00000140280	rs2622775	0.270656973	0.224560456	0.510362145	0.620848999	0.32605023	-0.297310025	0.071903053	-0.044974596	0.293510149	0.242506896	0.108637049	0.090494321	0.47225992	0.229341316	0.998986731	0.998377846	Bacteria.Firmicutes.Clostridia.Clostridiales.Family.XI.Anaerococcus	LYSMD2
199851	ENSG00000140280	rs2622775	0.464327545	0.243137211	0.416545305	0.692159964	0.133032372	-0.198917671	-0.053941364	0.023671817	0.180746047	0.168900513	0.065977786	0.059526936	0.203887883	0.069547051	0.99894297	0.998882343	Bacteria.Verrucomicrobia.Verrucomicrobiae.Verrucomicrobiales.Verrucomicrobiaceae.Akkermansia	LYSMD2
199852	ENSG00000140280	rs2622775	0.121022856	0.163468364	0.210856419	0.44640557	0.394772252	-0.340827484	0.133334078	-0.075153838	0.251327211	0.241857648	0.105528017	0.098111693	0.178456961	0.118582166	0.963485106	0.971945944	Bacteria.Firmicutes.Bacilli.Lactobacillales.Carnobacteriaceae.Granulicatella	LYSMD2
199853	ENSG00000140280	rs2622775	0.31008822	0.183121928	0.559885036	0.495882755	0.186619001	-0.222014459	0.043354361	-0.046963041	0.182440471	0.165025658	0.073985593	0.068581553	0.188395535	0.059884157	0.801199431	0.941587602	Bacteria.Firmicutes.Negativicutes.Selenomonadales.Acidaminococcaceae.Phascolarctobacterium	LYSMD2
199854	ENSG00000140280	rs2622775	0.234256411	0.200448845	0.389153429	0.889091285	0.230756256	-0.232453712	-0.080150566	0.012861603	0.192225123	0.179750266	0.092459629	0.091872696	0.147081218	0.049877386	0.856747469	0.998318077	Bacteria.Firmicutes.Clostridia.Clostridiales.Lachnospiraceae..Eubacterium..hallii.group	LYSMD2
199855	ENSG00000140280	rs2622775	0.21959682	0.100475569	0.431782851	0.28778189	0.270210027	-0.338610286	0.07540651	-0.094928123	0.218021708	0.203261111	0.095331751	0.088581554	0.234203954	0.060224342	0.974916192	0.954325757	Bacteria.Firmicutes.Clostridia.Clostridiales.Ruminococcaceae.Ruminococcus.1	LYSMD2
199856	ENSG00000140280	rs2622775	0.451474806	0.347511352	0.604346956	0.567703049	0.49519057	-0.494039544	-0.06573808	0.058923501	0.653758067	0.522144719	0.126259452	0.10259683	0.866561509	0.578649049	0.876277026	0.832719607	Bacteria.Firmicutes.Clostridia.Clostridiales.Lachnospiraceae	LYSMD2
199857	ENSG00000140280	rs2622775	0.383561982	0.212035994	0.879833271	0.618214998	0.199518734	-0.289083371	-0.0122562	0.042567589	0.22745052	0.229395464	0.080756411	0.085008159	0.293578669	0.113056046	0.988162815	0.92627174	Bacteria.Proteobacteria.Betaproteobacteria.Burkholderiales	LYSMD2
199858	ENSG00000140280	rs2622775	0.978584711	0.646190836	0.5444813	0.923520863	-0.009566104	-0.183413384	0.048826716	-0.008557649	0.355020043	0.397710723	0.080148513	0.088802388	0.824594917	0.493749649	0.999785669	0.99964301	Bacteria.Firmicutes.Clostridia.Clostridiales.Ruminococcaceae.Faecalibacterium	LYSMD2
199859	ENSG00000140280	rs2622775	0.159945755	0.140145989	0.152025276	0.379194898	0.264846205	-0.271293993	-0.132758118	0.083623683	0.18634454	0.181684341	0.091609801	0.094455216	0.11329716	0.047411084	0.881561814	0.852216788	Bacteria.Firmicutes.Clostridia.Clostridiales.Lachnospiraceaencultured	LYSMD2
199860	ENSG00000140280	rs2622775	0.719628173	0.710481742	0.915636188	0.749985212	0.139434233	-0.123673879	0.013212434	-0.036915433	0.386785456	0.331731059	0.124248595	0.115363612	0.713971149	0.476602831	0.996108676	0.998901623	Bacteria.Firmicutes.Clostridia.Clostridiales.Lachnospiraceae..Ruminococcus..gnavus.group	LYSMD2
199861	ENSG00000140280	rs2622775	0.465124802	0.357526187	0.141265045	0.240167211	0.12970449	-0.160382185	-0.105305214	0.080650245	0.17654079	0.173092515	0.070724736	0.068044701	0.212490227	0.079669324	0.648967116	0.8806471	Bacteria.Fusobacteria.Fusobacteriia.Fusobacteriales.Fusobacteriaceae.Fusobacterium	LYSMD2
199862	ENSG00000140280	rs2622775	0.252602327	0.160070428	0.334163879	0.827087834	0.202307974	-0.234460181	-0.072508666	0.01474901	0.175287983	0.165015057	0.07452972	0.067252838	0.117704839	0.043228773	0.937508231	0.980093116	Bacteria.Firmicutes.Negativicutes.Selenomonadales.Veillonellaceae.Dialister	LYSMD2
199863	ENSG00000140280	rs2622775	0.901255154	0.781728504	0.270927024	0.448589759	-0.031467003	-0.063105505	-0.115121759	0.07915757	0.25263723	0.226834984	0.103691478	0.103838836	0.485619454	0.240233281	0.88641315	0.948906881	Bacteria.Firmicutes.Clostridia.Clostridiales.Ruminococcaceae.Ruminococcaceae.UCG.003	LYSMD2
199864	ENSG00000140280	rs2622775	0.354073135	0.25826672	0.501192297	0.414369986	0.572499424	-0.678293606	-0.092380635	0.110883597	0.613422011	0.594817939	0.136590367	0.134991745	0.699792882	0.542210645	0.914905722	0.99665811	Bacteria.Proteobacteria	LYSMD2
199865	ENSG00000140280	rs2622775	0.357975869	0.163158598	0.753208185	0.525631889	0.210844065	-0.279340178	0.027339059	-0.045116121	0.227767841	0.198077104	0.086591619	0.070706483	0.344123124	0.107527029	0.999814869	0.941623084	Bacteria.Actinobacteria.Actinobacteria.Corynebacteriales.Corynebacteriaceae	LYSMD2
199866	ENSG00000140280	rs2622775	0.148648097	0.11349696	0.279467961	0.309475288	0.375167705	-0.393473092	0.117655409	-0.105767545	0.256716381	0.245312799	0.107893438	0.103267395	0.26750416	0.096807717	0.99946547	0.972078348	Bacteria.Firmicutes.Erysipelotrichia.Erysipelotrichales.Erysipelotrichaceae..Clostridium..innocuum.group	LYSMD2
199867	ENSG00000140280	rs2622775	0.286740943	0.25606767	0.692031381	0.977979765	0.218155773	-0.207306522	0.031308028	0.001936313	0.203127657	0.180947375	0.078694845	0.069886329	0.22127587	0.104405652	0.99830237	0.997282036	Bacteria.Firmicutes.Clostridia.Clostridiales.Clostridiaceae.1.Clostridium.sensu.stricto.1	LYSMD2
199868	ENSG00000140280	rs2622775	0.691358246	0.859508593	0.842916029	0.671629291	0.336456447	0.153881765	-0.028777386	-0.06359286	0.843759553	0.865999558	0.144648705	0.149344459	0.987348183	0.81052538	0.996576058	0.852975153	Bacteria.Firmicutes.Clostridia.Clostridiales	LYSMD2
199869	ENSG00000140280	rs2622775	0.37693798	0.343635014	0.879988093	0.940534508	0.185706229	-0.19764089	-0.012118612	-0.006431842	0.208764007	0.207201125	0.079953655	0.085892163	0.260340745	0.117425407	0.99786128	0.999462671	Bacteria.Firmicutes.Clostridia.Clostridiales.Lachnospiraceae.Anaerostipes	LYSMD2
199870	ENSG00000140280	rs2622775	0.666160387	0.501663288	0.672530319	0.626498767	0.103208503	-0.14267688	-0.065534381	0.067159465	0.238154277	0.211189546	0.154354357	0.137354763	0.398611622	0.200524393	0.943330549	0.989731238	Bacteria.Actinobacteria.Coriobacteriia.Coriobacteriales.Coriobacteriaceae	LYSMD2
199871	ENSG00000140280	rs2622775	0.313266893	0.135009581	0.797202277	0.459728462	0.177357178	-0.249977592	-0.023370033	-0.059688357	0.174537757	0.165200803	0.09057813	0.080264221	0.16632257	0.038328714	0.835661989	0.952957857	Bacteria.Actinobacteria.Actinobacteria.Bifidobacteriales.Bifidobacteriaceae	LYSMD2
199872	ENSG00000140280	rs2622775	0.488213614	0.182266721	0.582068468	0.729598769	0.129166045	-0.233814708	0.065761992	0.039881893	0.185301302	0.173452953	0.118898633	0.11489065	0.245059075	0.052038474	0.69981846	0.955303348	Bacteria.Firmicutes.Bacilli.Lactobacillales.Streptococcaceae	LYSMD2
199873	ENSG00000140280	rs2622775	0.502652488	0.707818271	0.944399135	0.273512991	0.149900179	-0.078120625	-0.005906817	0.090495669	0.222397221	0.20754041	0.084373694	0.081955369	0.270125394	0.214167223	0.999305535	0.989974535	Bacteria.Proteobacteria.Gammaproteobacteria.Pseudomonadales.Pseudomonadaceae.Pseudomonas	LYSMD2
199874	ENSG00000140280	rs2622775	0.347635352	0.432568168	0.589777624	0.796212357	0.342152551	-0.299074221	-0.065251962	0.034450461	0.361710746	0.378749487	0.12043449	0.132860467	0.702462336	0.460766088	0.99967607	0.999141757	Bacteria.Firmicutes.Negativicutes.Selenomonadales	LYSMD2
199875	ENSG00000140280	rs2622775	0.283775773	0.397621343	0.027799178	0.02998852	-0.283057027	0.199177596	-0.286664038	0.286449437	0.261926654	0.233939036	0.127415377	0.129137177	0.249704698	0.156438297	0.619314878	0.987554159	Bacteria.Firmicutes.Clostridia.Clostridiales.Family.XIII	LYSMD2
199876	ENSG00000140280	rs2622775	0.979040444	0.903965811	0.51934998	0.240608694	0.007497805	0.032659575	-0.082102287	0.15084116	0.28431254	0.269651577	0.126736669	0.127385654	0.540522551	0.313975305	0.977255672	0.992258538	Bacteria.Firmicutes.Clostridia.Clostridiales.Ruminococcaceae.Ruminiclostridium.9	LYSMD2
199877	ENSG00000140280	rs2622775	0.610080919	0.410322819	0.593207744	0.781804478	0.109637851	-0.169566556	0.042230632	-0.021505835	0.213968823	0.204644659	0.078670427	0.07733112	0.323359253	0.125135627	0.935773729	0.930884031	Bacteria.Firmicutes.Clostridia.Clostridiales.Lachnospiraceae.Roseburia	LYSMD2
199878	ENSG00000140280	rs2622775	0.381556879	0.254374986	0.571612506	0.668283843	0.153940295	-0.187194718	0.041686924	0.030785033	0.174749106	0.162806103	0.073325563	0.071521265	0.166721324	0.057957387	0.998880039	0.97913007	Bacteria.Proteobacteria.Deltaproteobacteria.Desulfovibrionales.Desulfovibrionaceae.Bilophila	LYSMD2
199879	ENSG00000140280	rs2622775	0.633679241	0.979931319	0.133344477	0.25432593	-0.125016009	0.00600965	-0.148662912	0.104117049	0.26111499	0.238000906	0.09781917	0.090542741	0.404077559	0.329192208	0.748690562	0.926870238	Bacteria.Firmicutes.Clostridia.Clostridiales.Lachnospiraceae.Lachnospiraceae.UCG.010	LYSMD2
199880	ENSG00000140280	rs2622775	0.95136353	0.863672339	0.358280288	0.069996882	0.014494965	0.036103784	0.120990246	-0.202443107	0.236741734	0.209452363	0.130785079	0.109915468	0.530882092	0.263361174	0.925664213	0.949592213	Bacteria.Actinobacteria	LYSMD2
199881	ENSG00000140280	rs2622775	0.358419393	0.244383246	0.968963837	0.979183578	0.167909411	-0.205177503	0.003447732	0.002214016	0.181555487	0.17468155	0.088277191	0.084531631	0.156765075	0.056376948	0.886202163	0.943407736	Bacteria.Proteobacteria.Gammaproteobacteria.Pasteurellales.Pasteurellaceae	LYSMD2
199882	ENSG00000140280	rs2622775	0.804236829	0.755731328	0.804512218	0.600153029	0.091745743	-0.095121933	-0.034763543	0.065079266	0.368654385	0.304500342	0.139888443	0.123555422	0.507120526	0.379555044	0.966546108	0.948324914	Bacteria.Firmicutes.Clostridia.Clostridiales.Ruminococcaceae.Ruminiclostridium.6	LYSMD2
199883	ENSG00000140280	rs2622775	0.797600103	0.883784974	0.685461803	0.41511206	0.073444829	-0.038801044	-0.040547934	0.074678931	0.285231473	0.264421322	0.099672232	0.091060948	0.605121963	0.419596864	0.984987993	0.971423926	Bacteria.Proteobacteria.Deltaproteobacteria.Desulfovibrionales.Desulfovibrionaceae.Desulfovibrio	LYSMD2
199884	ENSG00000140280	rs2622775	0.846193659	0.447245017	0.646579329	0.275290702	-0.123479832	0.531709548	0.051256356	-0.136147058	0.634070929	0.695424199	0.111274816	0.123760303	0.918247438	0.620544951	0.998912436	0.981117471	Bacteria.Bacteroidetes.Bacteroidia.Bacteroidales	LYSMD2
199885	ENSG00000140280	rs2622775	0.685051476	0.541644047	0.476493527	0.464860957	0.086444994	-0.123768116	0.061964149	-0.060207569	0.212200459	0.201735812	0.086537466	0.081899907	0.380388488	0.179970664	0.99514452	0.969189617	Bacteria.Firmicutes.Clostridia.Clostridiales.Ruminococcaceae.Subdoligranulum	LYSMD2
199886	ENSG00000140280	rs2622775	0.378564212	0.219615755	0.816601258	0.979721489	0.160179956	-0.207147732	-0.016917641	-0.001654109	0.18068698	0.167146197	0.072655789	0.064829878	0.163208355	0.069917151	0.99994518	0.999865593	Bacteria.Bacteroidetes.Bacteroidia.Bacteroidales.Prevotellaceae	LYSMD2
199887	ENSG00000140280	rs2622775	0.34264509	0.165669325	0.667828431	0.477709321	0.249274761	-0.327961076	0.046476382	-0.068279692	0.260793449	0.233962065	0.107818492	0.095622105	0.422022635	0.127730674	0.999028109	0.997798285	Bacteria.Actinobacteria.Actinobacteria.Micrococcales.Micrococcaceae	LYSMD2
199888	ENSG00000140280	rs2622775	0.967043189	0.647028546	0.325930675	0.444875935	0.009864635	-0.097716802	-0.185949205	0.134519531	0.23785075	0.21242814	0.187882581	0.175020261	0.468912971	0.239229368	0.813882012	0.994989321	Bacteria.Actinobacteria.Coriobacteriia.Coriobacteriales	LYSMD2
199889	ENSG00000140280	rs2622775	0.103829668	0.096272682	0.181770289	0.253122742	0.409977603	-0.404707013	0.147681233	-0.119817279	0.248570394	0.239859121	0.109429684	0.103929698	0.167199806	0.093843692	0.998201428	0.99782309	Bacteria.Firmicutes.Bacilli.Bacillales.Staphylococcaceae.Staphylococcus	LYSMD2
199890	ENSG00000140280	rs2622775	0.522780316	0.263551702	0.884167161	0.72867608	0.153490637	-0.26676456	0.01244743	0.030500963	0.238899407	0.236567365	0.085108662	0.087555025	0.406932645	0.123189525	0.972956229	0.931534808	Bacteria.Proteobacteria.Betaproteobacteria	LYSMD2
199891	ENSG00000140280	rs2622775	0.410149043	0.164814326	0.704501391	0.808135413	0.151885819	-0.255431313	-0.032209208	-0.018428062	0.183237932	0.181846932	0.084560985	0.075584165	0.218277144	0.065493612	0.998970432	0.998994847	Bacteria.Firmicutes.Erysipelotrichia.Erysipelotrichales.Erysipelotrichaceae.Erysipelatoclostridium	LYSMD2
199892	ENSG00000140280	rs2622775	0.453923199	0.406602547	0.896029005	0.837749445	0.199507627	-0.186656023	0.014664268	0.019290976	0.26482994	0.223479047	0.111784171	0.093835463	0.39650427	0.211165063	0.943417029	0.941032311	Bacteria.Firmicutes.Clostridia.Clostridiales.Lachnospiraceae..Eubacterium..xylanophilum.group	LYSMD2
199893	ENSG00000140319	rs2291620	0.023130666	0.016377804	0.100576219	0.21670392	-0.358101711	0.381443921	-0.102996346	0.089689584	0.153991624	0.154844832	0.06184536	0.071908336	0.03185904	0.00877404	0.501832933	0.901122986	Bacteria.Firmicutes.Negativicutes.Selenomonadales.Acidaminococcaceae	SRP14
199894	ENSG00000140319	rs2291620	0.338581044	0.09417663	0.87493654	0.496264722	-0.280539068	0.472920159	0.015534315	0.07236626	0.291025472	0.278479972	0.098316321	0.105772718	0.353282484	0.096532366	0.999586829	0.996426659	Bacteria.Firmicutes.Negativicutes.Selenomonadales.Veillonellaceae.Megasphaera	SRP14
199895	ENSG00000140319	rs2291620	0.144177338	0.014396004	0.699824159	0.295131446	-0.261030063	0.440041279	0.022107997	0.06814566	0.176616132	0.175059098	0.057091142	0.064574074	0.153119067	0.015549236	0.998735039	0.999709092	Bacteria.Bacteroidetes.Bacteroidia.Bacteroidales.Prevotellaceae.Prevotella.9	SRP14
199896	ENSG00000140319	rs2291620	0.022437454	0.025103925	0.169896012	0.349310324	-0.365519985	0.422345502	-0.075053736	0.076464119	0.156350329	0.184270619	0.054085004	0.081118254	0.033089843	0.013118965	0.99894297	0.998882343	Bacteria.Verrucomicrobia.Verrucomicrobiae.Verrucomicrobiales.Verrucomicrobiaceae.Akkermansia	SRP14
199897	ENSG00000140319	rs2291620	0.402231774	0.19972365	0.73069726	0.559311576	-0.512457648	0.590279625	0.038136499	-0.052036042	0.607843742	0.455703087	0.110329364	0.088671226	0.817293505	0.443500994	0.99911693	0.98634337	Bacteria.Bacteroidetes.Bacteroidia.Bacteroidales.Bacteroidaceae.Bacteroides	SRP14
199898	ENSG00000140319	rs2291620	0.029306545	0.178209204	0.32539241	0.772382901	-0.385627573	0.268498028	0.060746437	0.017426151	0.173096632	0.197310548	0.061309284	0.059997136	0.065645415	0.08599491	0.998302481	0.99762474	Bacteria.Proteobacteria.Gammaproteobacteria.Enterobacteriales.Enterobacteriaceae.Escherichia.Shigella	SRP14
199899	ENSG00000140319	rs2291620	0.113535556	0.078692171	0.658428429	0.130653557	-0.286318875	0.29574504	-0.031296322	0.10791878	0.178526413	0.165590363	0.070472536	0.070508615	0.098888969	0.040390182	0.902891643	0.994448463	Bacteria.Bacteroidetes.Bacteroidia.Bacteroidales.Porphyromonadaceae	SRP14
199900	ENSG00000140319	rs2291620	0.036294172	0.046338203	0.205117865	0.737247715	-0.319475375	0.310179941	0.094719077	0.025374556	0.149485427	0.152760189	0.074014474	0.075313733	0.040663508	0.019504551	0.496234	0.986229865	Bacteria.Firmicutes.Negativicutes.Selenomonadales.Veillonellaceae.Veillonella	SRP14
199901	ENSG00000140319	rs2291620	0.11016956	0.077723843	0.314670991	0.928185935	-0.257562311	0.285476078	-0.11406275	-0.011454284	0.1590659	0.159309777	0.11257821	0.126605456	0.061859905	0.022635551	0.946830748	0.962141134	Bacteria.Firmicutes.Clostridia.Clostridiales.Ruminococcaceae.Ruminiclostridium.5	SRP14
199902	ENSG00000140319	rs2291620	0.051065544	0.056788197	0.494968573	0.514161958	-0.304728685	0.301851072	-0.06084324	-0.058543717	0.153354243	0.155679759	0.088662364	0.089255672	0.0523524	0.016830918	0.99813953	0.980428903	Bacteria.Firmicutes.Clostridia.Clostridiales.Ruminococcaceae.Flavonifractor	SRP14
199903	ENSG00000140319	rs2291620	0.028495993	0.176709726	0.285681	0.640222701	-0.34544189	0.245497068	0.087470403	0.04362863	0.154247423	0.17977612	0.081264308	0.092915422	0.050108856	0.069156303	0.607652757	0.938195992	Bacteria.Actinobacteria.Actinobacteria	SRP14
199904	ENSG00000140319	rs2291620	0.013285638	0.114397662	0.17003427	0.61647417	-0.532353423	0.323213524	-0.104816355	-0.041699931	0.20920561	0.202021327	0.075557268	0.082863667	0.056197376	0.096981299	0.779485762	0.915451963	Bacteria.Firmicutes.Clostridia.Clostridiales.Ruminococcaceae.Ruminococcaceae.UCG.014	SRP14
199905	ENSG00000140319	rs2291620	0.250387544	0.016181049	0.39425855	0.217849526	-0.206584646	0.423406752	0.054993088	0.0898314	0.178150839	0.171549356	0.064130078	0.072203776	0.205314223	0.015202729	0.937318069	0.997412515	Bacteria.Proteobacteria.Gammaproteobacteria.Enterobacteriales.Enterobacteriaceae.Citrobacter	SRP14
199906	ENSG00000140319	rs2291620	0.079585128	0.184496586	0.910417548	0.53198483	-0.324363648	0.260382272	0.011184991	0.056149807	0.182168524	0.194160883	0.099031033	0.089369825	0.118185619	0.093333541	0.828369598	0.982679299	Bacteria.Firmicutes.Bacilli	SRP14
199907	ENSG00000140319	rs2291620	0.119663231	0.00305464	0.644988327	0.038019928	-0.363211414	0.751069934	-0.034457159	0.202387125	0.230372648	0.244194701	0.074444259	0.095594106	0.210949832	0.017623245	0.71331123	0.527885608	Bacteria.Firmicutes.Erysipelotrichia.Erysipelotrichales.Erysipelotrichaceae.Holdemanella	SRP14
199908	ENSG00000140319	rs2291620	0.052094637	0.023203028	0.973932477	0.571940797	-0.308319778	0.362888972	-0.002082669	-0.047260763	0.155866699	0.156135633	0.063494553	0.083200896	0.04729938	0.012333065	0.99626736	0.957759426	Bacteria.Firmicutes.Clostridia.Clostridiales.Lachnospiraceae.Lachnospiraceae.NK4A136.group	SRP14
199909	ENSG00000140319	rs2291620	0.164907089	0.016727593	0.675594944	0.115335233	-0.430831673	0.678857081	-0.046007678	0.168583559	0.306786505	0.276509578	0.109450776	0.105649178	0.358744698	0.041174392	0.996483139	0.855245061	Bacteria.Bacteroidetes.Bacteroidia.Bacteroidales.Porphyromonadaceae.Butyricimonas	SRP14
199910	ENSG00000140319	rs2291620	0.075407447	0.027293316	0.885004862	0.579803145	-0.319558959	0.365703347	-0.011694554	0.039519616	0.176899026	0.161997328	0.080547616	0.071024348	0.080683678	0.015849874	0.999550314	0.996901429	Bacteria.Proteobacteria.Gammaproteobacteria.Pseudomonadales	SRP14
199911	ENSG00000140319	rs2291620	0.850848584	0.160864725	0.34259049	0.445083422	0.075075596	0.396390494	-0.0993278	-0.059439969	0.397699196	0.279521339	0.103905783	0.077371386	0.787811515	0.255727513	0.807621342	0.890273479	Bacteria.Firmicutes.Clostridia.Clostridiales.Lachnospiraceae..Eubacterium..rectale.group	SRP14
199912	ENSG00000140319	rs2291620	0.03252803	0.060101828	0.78261981	0.053923716	-0.332645339	0.290675364	-0.018207186	-0.13658815	0.152316555	0.151955813	0.065721842	0.069599508	0.046334339	0.022328555	0.8361701	0.726087563	Bacteria.Firmicutes.Clostridia.Clostridiales.Lachnospiraceae.Lachnospira	SRP14
199913	ENSG00000140319	rs2291620	0.019742823	0.321134732	0.174240435	0.744844146	-0.563824249	0.242253387	0.102336717	0.02252239	0.235972225	0.242340117	0.074507233	0.068915393	0.090693572	0.198311824	0.743881041	0.995251343	Bacteria.Proteobacteria.Gammaproteobacteria	SRP14
199914	ENSG00000140319	rs2291620	0.017241588	0.008902426	0.177031663	0.155727455	-0.406126639	0.449200221	-0.108351312	0.124333031	0.166228984	0.16663603	0.079404907	0.086583346	0.032612192	0.004703995	0.999989953	0.96642863	Bacteria.Firmicutes.Clostridia.Clostridiales.Christensenellaceae	SRP14
199915	ENSG00000140319	rs2291620	0.017938296	0.089437291	0.425609834	0.091243935	-0.410570947	0.27737822	-0.065061262	-0.142585157	0.169131876	0.160916891	0.081155227	0.083194323	0.039220434	0.03172478	0.93665316	0.869982542	Bacteria.Firmicutes.Clostridia.Clostridiales.Lachnospiraceae..Eubacterium..eligens.group	SRP14
199916	ENSG00000140319	rs2291620	0.041688509	0.026005958	0.475610058	0.045148527	-0.32261626	0.34539545	0.055029391	-0.186928708	0.155320771	0.151658691	0.076698201	0.091540814	0.04930421	0.009905458	0.699920405	0.858887419	Bacteria.Firmicutes.Clostridia.Clostridiales.Peptostreptococcaceae	SRP14
199917	ENSG00000140319	rs2291620	0.165604519	0.086524442	0.771314874	0.63865181	-0.281985954	0.316023817	-0.019865091	0.033217671	0.201132903	0.181625369	0.068065536	0.070411754	0.155091599	0.053312414	0.943988959	0.933192521	Bacteria.Proteobacteria.Betaproteobacteria.Burkholderiales.Alcaligenaceae	SRP14
199918	ENSG00000140319	rs2291620	0.056515434	0.068695913	0.869086254	0.346213632	-0.313108303	0.30171979	-0.016396461	0.100470772	0.161302685	0.163034501	0.099095111	0.105899092	0.064305252	0.026625978	0.754701677	0.921307549	Bacteria.Firmicutes.Bacilli.Lactobacillales.Streptococcaceae.Streptococcus	SRP14
199919	ENSG00000140319	rs2291620	0.02749229	0.028413255	0.299716613	0.429481682	-0.452121295	0.459267045	0.078731887	-0.06296222	0.2005461	0.204961924	0.075322865	0.079200948	0.072382436	0.031750352	0.843840727	0.855905795	Bacteria.Firmicutes.Negativicutes.Selenomonadales.Veillonellaceae	SRP14
199920	ENSG00000140319	rs2291620	0.044308733	0.049697115	0.275778156	0.418571567	-0.574750367	0.568224343	-0.129251945	0.116124013	0.280322429	0.284213189	0.117612947	0.142658312	0.178687188	0.071226023	0.968970412	0.998920199	Bacteria.Firmicutes.Clostridia.Clostridiales.Lachnospiraceae..Eubacterium..ventriosum.group	SRP14
199921	ENSG00000140319	rs2291620	0.268296338	0.049932858	0.664671608	0.625555108	-0.243847059	0.39401755	-0.044052856	-0.04450709	0.218421455	0.197288214	0.101171105	0.090777175	0.267434864	0.04612911	0.998793879	0.998019463	Bacteria.Firmicutes.Clostridia.Clostridiales.Lachnospiraceae.Blautia	SRP14
199922	ENSG00000140319	rs2291620	0.045607563	0.040664737	0.702631013	0.730048478	-0.314216965	0.329269431	-0.021582584	-0.021951149	0.154213214	0.157699375	0.056287747	0.063346	0.046305677	0.018483163	0.990228423	0.991974206	Bacteria.Proteobacteria.Betaproteobacteria.Burkholderiales.Alcaligenaceae.Parasutterella	SRP14
199923	ENSG00000140319	rs2291620	0.034149638	0.035082914	0.210584998	0.021061104	-0.329397352	0.326596616	0.083419268	-0.179498493	0.15227096	0.151784114	0.065982924	0.075948691	0.036139818	0.013532301	0.972085394	0.90601184	Bacteria.Proteobacteria.Deltaproteobacteria.Desulfovibrionales.Desulfovibrionaceae	SRP14
199924	ENSG00000140319	rs2291620	0.009397854	0.025977755	0.101653031	0.650409326	-0.465340377	0.403365101	-0.127295989	0.042436892	0.173921311	0.177077617	0.076682986	0.093212616	0.029129834	0.019200164	0.883230664	0.890818148	Bacteria.Firmicutes.Clostridia.Clostridiales.Ruminococcaceae.Ruminococcaceae.UCG.005	SRP14
199925	ENSG00000140319	rs2291620	0.041798855	0.027256272	0.573317267	0.68075636	-0.363927099	0.388700722	-0.05916697	0.050048894	0.175307136	0.172141622	0.10453638	0.121107755	0.063978356	0.017398735	0.819388303	0.836025894	Bacteria.Firmicutes.Clostridia.Clostridiales.Ruminococcaceae.Butyricicoccus	SRP14
199926	ENSG00000140319	rs2291620	0.01718835	0.008690454	0.177820429	0.152631763	-0.40804627	0.451642234	-0.106629735	0.124217032	0.166931368	0.166989288	0.078287596	0.085844898	0.032891872	0.00454513	0.999417824	0.981957222	Bacteria.Firmicutes.Clostridia.Clostridiales.Christensenellaceae.Christensenellaceae.R.7.group	SRP14
199927	ENSG00000140319	rs2291620	0.045633637	0.004420199	0.31646244	0.059470497	-0.485694107	0.621867524	-0.078398573	0.149397393	0.238401373	0.210955108	0.077667392	0.077902127	0.147627397	0.01396524	0.996423631	0.938343963	Bacteria.Bacteroidetes.Bacteroidia.Bacteroidales.Prevotellaceae.Prevotella.7	SRP14
199928	ENSG00000140319	rs2291620	0.025634642	0.009506213	0.37965435	0.147563162	-0.400537349	0.573466347	-0.072563887	0.162257538	0.175414247	0.214676127	0.082042395	0.110726712	0.062147157	0.009363846	0.763524464	0.961152204	Bacteria.Bacteroidetes.Bacteroidia.Bacteroidales.Porphyromonadaceae.Odoribacter	SRP14
199929	ENSG00000140319	rs2291620	0.122814195	0.194336493	0.741038995	0.780331705	-0.387401678	0.312316438	-0.030381437	-0.026586654	0.247843619	0.238192772	0.091546187	0.094942787	0.232574893	0.158493413	0.823174607	0.896476225	Bacteria.Firmicutes.Erysipelotrichia.Erysipelotrichales.Erysipelotrichaceae.Faecalitalea	SRP14
199930	ENSG00000140319	rs2291620	0.26798858	0.049265956	0.353818814	0.580976166	-0.202911887	0.335263072	-0.082980626	-0.05252359	0.1816366	0.167364382	0.088864851	0.094688607	0.188901902	0.027242024	0.997851323	0.977487446	Bacteria.Firmicutes.Clostridia.Clostridiales.Lachnospiraceae.Fusicatenibacter	SRP14
199931	ENSG00000140319	rs2291620	0.027111493	0.017330315	0.477308248	0.785136626	-0.348593369	0.402334882	0.057235992	0.022995656	0.154228676	0.164813611	0.080082737	0.084004391	0.029970969	0.007546553	0.840823197	0.981983734	Bacteria.Proteobacteria.Gammaproteobacteria.Pasteurellales.Pasteurellaceae.Haemophilus	SRP14
199932	ENSG00000140319	rs2291620	0.014148621	0.014280717	0.165538181	0.491805628	-0.477560852	0.445155962	-0.11288567	0.062754068	0.189479629	0.176874785	0.080505464	0.090777753	0.042154964	0.014631716	0.762269022	0.991589527	Bacteria.Firmicutes.Clostridia.Clostridiales.Ruminococcaceae..Eubacterium..coprostanoligenes.group	SRP14
199933	ENSG00000140319	rs2291620	0.125688747	0.026492856	0.701520953	0.414316449	-0.274917823	0.384171751	-0.026581913	-0.059782849	0.177254248	0.169254143	0.069055024	0.072772358	0.127920429	0.016248174	0.943808501	0.900950354	Bacteria.Firmicutes.Clostridia.Clostridiales.Lachnospiraceae.Roseburia	SRP14
199934	ENSG00000140319	rs2291620	0.120159839	0.028813657	0.731314903	0.59010641	-0.273804002	0.416123923	0.025734829	0.053122423	0.173901955	0.18619307	0.074629399	0.098134112	0.139415803	0.020625476	0.910211633	0.932490779	Bacteria.Firmicutes.Clostridia.Clostridiales.Ruminococcaceae.Ruminococcus.2	SRP14
199935	ENSG00000140319	rs2291620	0.218711714	0.084303344	0.007229265	0.079884438	-0.190593264	0.264772551	0.150388858	-0.110535327	0.153483626	0.151068467	0.054249556	0.062141831	0.13181236	0.024684941	0.3300655	0.834246709	Bacteria.Fusobacteria.Fusobacteriia.Fusobacteriales	SRP14
199936	ENSG00000140319	rs2291620	0.004430485	0.003431372	0.041346139	0.057794277	-0.613578432	0.66958542	-0.204784568	0.22739557	0.208200759	0.220561401	0.098420881	0.117767437	0.03494791	0.008385273	0.999274386	0.998480911	Bacteria.Firmicutes.Clostridia.Clostridiales.Ruminococcaceae.Ruminococcaceae.UCG.013	SRP14
199937	ENSG00000140319	rs2291620	0.290089485	0.170415269	0.694856963	0.95819798	-0.248552666	0.333013898	0.033703409	-0.005554674	0.233057455	0.240271582	0.085543362	0.105573043	0.354070335	0.123534391	0.997152221	0.992972706	Bacteria.Firmicutes.Clostridia.Clostridiales.Family.XI	SRP14
199938	ENSG00000140319	rs2291620	0.034039976	0.028525454	0.647783904	0.240327774	-0.331834903	0.346343013	0.035436175	-0.095227851	0.153300621	0.154679554	0.077212797	0.080371574	0.040416274	0.012573906	0.999334555	0.984995763	Bacteria.Firmicutes.Erysipelotrichia.Erysipelotrichales.Erysipelotrichaceae.Erysipelotrichaceae.UCG.003	SRP14
199939	ENSG00000140319	rs2291620	0.108717968	0.05103397	0.238359513	0.426138803	-0.260797808	0.313721382	0.097815074	-0.072777394	0.160393384	0.157857696	0.082206404	0.090884409	0.08561533	0.017941039	0.585845101	0.952281794	Bacteria.Actinobacteria.Actinobacteria.Bifidobacteriales.Bifidobacteriaceae.Bifidobacterium	SRP14
199940	ENSG00000140319	rs2291620	0.189613167	0.033658945	0.695429661	0.547850052	-0.247928438	0.354495316	0.029427188	0.040125752	0.187061397	0.163407388	0.074837831	0.066422688	0.159995858	0.023705126	0.999305535	0.989974535	Bacteria.Proteobacteria.Gammaproteobacteria.Pseudomonadales.Pseudomonadaceae.Pseudomonas	SRP14
199941	ENSG00000140319	rs2291620	0.009086389	0.007335132	0.081351674	0.07279177	-0.640204047	0.777408366	-0.199686044	0.253395251	0.238161363	0.280970265	0.112819202	0.138978662	0.076765601	0.026171715	0.846734024	0.836507471	Bacteria.Firmicutes.Clostridia.Clostridiales.Ruminococcaceae.Anaerotruncus	SRP14
199942	ENSG00000140319	rs2291620	0.124357555	0.027916281	0.825908775	0.508582023	-0.287561825	0.410215394	-0.015657489	-0.051279224	0.18474188	0.182472804	0.070903834	0.07715075	0.127748066	0.021603492	0.999507593	0.935584968	Bacteria.Firmicutes.Clostridia.Clostridiales.Lachnospiraceae.Lachnoclostridium	SRP14
199943	ENSG00000140319	rs2291620	0.049693564	0.00128411	0.481564991	0.017762123	-0.431540713	0.778744636	-0.073334826	0.295923439	0.215843617	0.231513707	0.103610342	0.121707754	0.132340026	0.004641849	0.998330087	0.999834196	Bacteria.Actinobacteria.Coriobacteriia.Coriobacteriales.Coriobacteriaceae.Collinsella	SRP14
199944	ENSG00000140319	rs2291620	0.305345292	0.018187055	0.574925443	0.192164647	-0.231467687	0.579191374	0.054230439	0.147830549	0.224059696	0.239131581	0.096218741	0.112189542	0.281697092	0.026778859	0.988161388	0.950695192	Bacteria.Firmicutes.Bacilli.Lactobacillales.Carnobacteriaceae	SRP14
199945	ENSG00000140319	rs2291620	0.016722929	0.200188417	0.171215864	0.764028383	-0.447304675	0.261471619	0.08427892	0.018028991	0.182186366	0.2020706	0.06092331	0.059809988	0.056721972	0.100710318	0.933185769	0.965530807	Bacteria.Proteobacteria.Gammaproteobacteria.Enterobacteriales.Enterobacteriaceae	SRP14
199946	ENSG00000140319	rs2291620	0.057890589	0.032143511	0.499904784	0.709930216	-0.301219029	0.343322412	-0.051852348	0.031434865	0.156062045	0.156843929	0.076435961	0.08414982	0.050439454	0.014306599	0.976501163	0.947605457	Bacteria.Firmicutes.Clostridia.Clostridiales.Lachnospiraceae.Coprococcus.1	SRP14
199947	ENSG00000140319	rs2291620	0.070998528	0.013242069	0.901785549	0.106490747	-0.315251214	0.416366595	0.008575137	-0.124674996	0.171790355	0.163543685	0.069220438	0.076182947	0.079086386	0.008520568	0.997466038	0.994193156	Bacteria.Bacteroidetes.Bacteroidia.Bacteroidales.Rikenellaceae	SRP14
199948	ENSG00000140319	rs2291620	0.175712888	0.024234751	0.831926821	0.280675934	-0.293926542	0.584511292	0.017435482	0.107694515	0.214738143	0.253426579	0.081828686	0.099009601	0.284701027	0.03827449	0.999469974	0.986131077	Bacteria.Bacteroidetes.Bacteroidia.Bacteroidales.Porphyromonadaceae.Barnesiella	SRP14
199949	ENSG00000140319	rs2291620	0.857331501	0.079392428	0.676200732	0.245445695	-0.091201875	0.757803819	-0.042961548	-0.107168872	0.505339239	0.425317285	0.102407164	0.091447929	0.919854607	0.33639211	0.956359196	0.930754062	Bacteria.Firmicutes.Clostridia.Clostridiales.Ruminococcaceae	SRP14
199950	ENSG00000140319	rs2291620	0.369875006	0.016333124	0.389248404	0.163440298	-0.187033317	0.477736745	0.064775294	0.10549743	0.207152744	0.193849984	0.074738162	0.074857914	0.319685409	0.018630326	0.973651245	0.997803387	Bacteria.Actinobacteria.Actinobacteria.Micrococcales	SRP14
199951	ENSG00000140319	rs2291620	0.071022822	0.013245901	0.902641514	0.106756837	-0.315149398	0.416295815	0.008505611	-0.124621392	0.171750022	0.163523023	0.069265979	0.076209225	0.079156899	0.008610055	0.997528932	0.993985312	Bacteria.Bacteroidetes.Bacteroidia.Bacteroidales.Rikenellaceae.Alistipes	SRP14
199952	ENSG00000140319	rs2291620	0.022409668	0.022785658	0.172352312	0.322319802	-0.365576526	0.42849007	-0.074608341	0.080648062	0.1563409	0.183777152	0.054077909	0.080876241	0.032261393	0.012386719	0.998409995	0.996467843	Bacteria.Verrucomicrobia	SRP14
199953	ENSG00000140319	rs2291620	0.086664389	0.033001399	0.729289037	0.420817885	-0.353391592	0.481980348	-0.030719658	0.089586096	0.20319371	0.22131721	0.088390858	0.110592175	0.181668772	0.036575661	0.998768023	0.977876711	Bacteria.Firmicutes.Clostridia.Clostridiales.Ruminococcaceae.Ruminococcaceae.NK4A214.group	SRP14
199954	ENSG00000140319	rs2291620	0.055123772	0.093851217	0.949482061	0.354211076	-0.326588555	0.286422816	-0.006149981	0.098395347	0.167267865	0.168490203	0.096699917	0.105459123	0.076390334	0.038319107	0.709843945	0.910444892	Bacteria.Firmicutes.Bacilli.Lactobacillales	SRP14
199955	ENSG00000140319	rs2291620	0.717219166	0.202481847	0.517640652	0.332586146	0.375696932	1.180390773	-0.110868843	-0.152809458	1.032888969	0.916942499	0.170441736	0.156553314	0.999415694	0.755155184	0.990344402	0.933994762	Bacteria.Firmicutes	SRP14
199956	ENSG00000140319	rs2291620	0.037618606	0.014950106	0.236364877	0.023926463	-0.315451701	0.375193405	0.065120351	-0.147579953	0.148676377	0.150136416	0.054494176	0.063841345	0.035848762	0.00711147	0.937508231	0.686478443	Bacteria.Firmicutes.Negativicutes.Selenomonadales.Veillonellaceae.Dialister	SRP14
199957	ENSG00000140319	rs2291620	0.057176516	0.053659804	0.942550323	0.880764197	-0.320504007	0.369269488	-0.004016309	0.010919548	0.165566098	0.187950983	0.0555201	0.072515295	0.082470227	0.039513581	0.938362922	0.86685423	Bacteria.Firmicutes.Clostridia.Clostridiales.Lachnospiraceae.Tyzzerella	SRP14
199958	ENSG00000140319	rs2291620	0.59989222	0.087880005	0.550489389	0.384267947	-0.157096094	0.514084205	0.057336704	0.099254074	0.298039117	0.296753138	0.095544009	0.113318303	0.621289014	0.132699286	0.998986731	0.998377846	Bacteria.Firmicutes.Clostridia.Clostridiales.Family.XI.Anaerococcus	SRP14
199959	ENSG00000140319	rs2291620	0.529287471	0.153446101	0.408147138	0.957192779	-0.155677742	0.300109062	-0.094332562	0.004956109	0.246156012	0.207819798	0.11331677	0.09198259	0.324646855	0.069859845	0.993501001	0.958691473	Bacteria.Firmicutes.Erysipelotrichia.Erysipelotrichales	SRP14
199960	ENSG00000140319	rs2291620	0.129253151	0.280936018	0.485944594	0.146432313	-0.272555291	0.201696434	0.051679858	-0.152128502	0.177413908	0.185532007	0.073753142	0.103519872	0.16447179	0.113960318	0.929031284	0.906546295	Bacteria.Firmicutes.Clostridia.Clostridiales.Ruminococcaceae.Ruminococcaceae.UCG.003	SRP14
199961	ENSG00000140319	rs2291620	0.037686431	0.047946356	0.481410868	0.334331709	-0.319527002	0.309606009	-0.04410495	-0.077042683	0.150652328	0.153625924	0.062291232	0.079217811	0.038441839	0.015562571	0.996546716	0.994860843	Bacteria.Firmicutes.Clostridia.Clostridiales.Ruminococcaceae.Ruminococcaceae.UCG.002	SRP14
199962	ENSG00000140319	rs2291620	0.043403939	0.019309136	0.496421697	0.166401507	-0.323719933	0.369654165	0.05430005	-0.10540423	0.157190845	0.154135442	0.079395635	0.075325686	0.052475996	0.008323715	0.875019935	0.968741411	Bacteria.Firmicutes.Clostridia.Clostridiales.Lachnospiraceae..Eubacterium..hallii.group	SRP14
199963	ENSG00000140319	rs2291620	0.691801692	0.269509579	0.484850004	0.435986828	0.382396659	0.87125877	-0.113616506	-0.108232972	0.960423922	0.782412552	0.161736225	0.138095183	0.987348183	0.655509451	0.996576058	0.825984301	Bacteria.Firmicutes.Clostridia.Clostridiales	SRP14
199964	ENSG00000140319	rs2291620	0.034359613	0.031772835	0.219030026	0.027210334	-0.332213403	0.334047551	0.083775386	-0.172820483	0.153758549	0.152265664	0.067510992	0.076512295	0.040823045	0.01286047	0.882195417	0.929528231	Bacteria.Proteobacteria.Deltaproteobacteria	SRP14
199965	ENSG00000140319	rs2291620	0.091550756	0.016099859	0.789663486	0.285956964	-0.329412988	0.431837707	0.023833592	-0.088890361	0.192389051	0.174825689	0.088986916	0.082631247	0.119981877	0.013514214	0.99786128	0.999462671	Bacteria.Firmicutes.Clostridia.Clostridiales.Lachnospiraceae.Anaerostipes	SRP14
199966	ENSG00000140319	rs2291620	0.304236031	0.008896554	0.830231535	0.086840104	-0.254625898	0.60547318	-0.020931126	-0.166307113	0.245907505	0.224586925	0.097238299	0.095678073	0.414881146	0.02670819	0.997570438	0.962978444	Bacteria.Firmicutes.Clostridia.Clostridiales.Lachnospiraceae.Lachnospiraceae.UCG.008	SRP14
199967	ENSG00000140319	rs2291620	0.158525169	0.309178695	0.743093485	0.067636921	-0.309412742	0.193468466	0.033625318	-0.200196324	0.216949791	0.188778549	0.102161724	0.10775105	0.205000364	0.134678982	0.999550585	0.790847554	Bacteria.Firmicutes.Clostridia.Clostridiales.Lachnospiraceae.Lachnospiraceae.ND3007.group	SRP14
199968	ENSG00000140319	rs2291620	0.858436227	0.370359894	0.205685264	0.566073262	-0.046512936	0.218742792	0.11062753	-0.052042215	0.25975632	0.242520357	0.086555134	0.090234257	0.659649452	0.291819005	0.999437234	0.98110946	Bacteria.Proteobacteria.Betaproteobacteria.Neisseriales.Neisseriaceae	SRP14
199969	ENSG00000140319	rs2291620	0.35881055	0.092323721	0.301214426	0.790250758	-0.18118386	0.289200759	0.103147095	-0.019795177	0.196069296	0.169314633	0.098989704	0.074120802	0.205902032	0.042386102	0.998173674	0.994266973	Bacteria.Firmicutes.Bacilli.Bacillales	SRP14
199970	ENSG00000140319	rs2291620	0.032907004	0.032493418	0.212504195	0.473901768	-0.334643056	0.368968182	-0.102695153	0.07507508	0.153576692	0.168913706	0.081575874	0.104231796	0.041491631	0.01131032	0.744318894	0.997649073	Bacteria.Firmicutes.Clostridia.Clostridiales.Ruminococcaceaencultured	SRP14
199971	ENSG00000140319	rs2291620	0.039408363	0.023481963	0.842206199	0.392025889	-0.324322789	0.358405223	0.012184417	0.058134871	0.154320935	0.154530203	0.060965386	0.067472957	0.03899651	0.009672688	0.94253553	0.990835033	Bacteria.Bacteroidetes.Bacteroidia.Bacteroidales.Porphyromonadaceae.Parabacteroides	SRP14
199972	ENSG00000140319	rs2291620	0.516954576	0.465876977	0.948208943	0.127535487	-0.350383723	-0.346980062	0.008416681	0.171804332	0.537770343	0.473074692	0.12908295	0.111321495	0.751935612	0.635753153	0.934387102	0.99665811	Bacteria.Proteobacteria	SRP14
199973	ENSG00000140319	rs2291620	0.11984016	0.349371432	0.808430692	0.341644764	-0.370777377	0.215152788	-0.019161199	-0.082948667	0.235286032	0.228277613	0.078714788	0.086600735	0.245154399	0.236978842	0.984987993	0.971423926	Bacteria.Proteobacteria.Deltaproteobacteria.Desulfovibrionales.Desulfovibrionaceae.Desulfovibrio	SRP14
199974	ENSG00000140319	rs2291620	0.036327251	0.032779556	0.307985851	0.539037363	-0.3319209	0.353480722	0.068913528	-0.046798851	0.155337249	0.162099339	0.067076073	0.075789041	0.038713088	0.011870901	0.998880039	0.97644667	Bacteria.Proteobacteria.Deltaproteobacteria.Desulfovibrionales.Desulfovibrionaceae.Bilophila	SRP14
199975	ENSG00000140319	rs2291620	0.05469897	0.01194538	0.453511046	0.341182698	-0.30069436	0.412714285	0.039244788	0.059759828	0.153728721	0.159638438	0.052046488	0.062330839	0.061076501	0.006647042	0.706096202	0.835079605	Bacteria.Proteobacteria.Betaproteobacteria.Burkholderiales.Alcaligenaceae.Sutterella	SRP14
199976	ENSG00000140319	rs2291620	0.039218158	0.196553329	0.363281356	0.646231126	-0.493545211	0.315761537	-0.099165009	-0.068165097	0.234606765	0.242033414	0.108322243	0.147826231	0.114886974	0.126304905	0.860357905	0.996667742	Bacteria.Firmicutes.Clostridia.Clostridiales.Family.XIII.Family.XIII.AD3011.group	SRP14
199977	ENSG00000140319	rs2291620	0.728295702	0.393945742	0.921206873	0.822835513	-0.24131143	0.436669157	-0.012021111	-0.02133216	0.691689806	0.508882277	0.121067455	0.094897274	0.907849349	0.598302383	0.998947111	0.995399427	Bacteria.Bacteroidetes	SRP14
199978	ENSG00000140319	rs2291620	0.776719432	0.551450513	0.142156752	0.291583222	0.088514179	0.132489523	0.183855274	-0.086839957	0.310837534	0.221311067	0.123761604	0.081680863	0.415011487	0.283143262	0.998201428	0.99782309	Bacteria.Firmicutes.Bacilli.Bacillales.Staphylococcaceae.Staphylococcus	SRP14
199979	ENSG00000140319	rs2291620	0.040876282	0.042528547	0.789062087	0.051895792	-0.340684505	0.320412262	0.019193593	-0.172398514	0.163343536	0.154911485	0.071453311	0.087077678	0.05276513	0.02054958	0.846329388	0.956405468	Bacteria.Firmicutes.Clostridia.Clostridiales.Peptostreptococcaceae.Intestinibacter	SRP14
199980	ENSG00000140319	rs2291620	0.215006147	0.020363866	0.531476063	0.271899221	-0.254102233	0.516856374	0.079053837	0.157028493	0.202964877	0.217444677	0.125668237	0.141727192	0.211997357	0.021625519	0.938514301	0.989731238	Bacteria.Actinobacteria.Coriobacteriia.Coriobacteriales.Coriobacteriaceae	SRP14
199981	ENSG00000140319	rs2291620	0.719600397	0.296069669	0.417367426	0.872433287	-0.106682099	0.326573656	-0.087309528	0.017656755	0.2959016	0.310064406	0.10698126	0.109537527	0.713971149	0.309560608	0.996108676	0.998901623	Bacteria.Firmicutes.Clostridia.Clostridiales.Lachnospiraceae..Ruminococcus..gnavus.group	SRP14
199982	ENSG00000140319	rs2291620	0.052555589	0.075149792	0.896589351	0.318157832	-0.318301659	0.295008112	-0.012901616	0.106390959	0.16123715	0.163160689	0.098883675	0.105771432	0.059588453	0.026552442	0.768182576	0.955303348	Bacteria.Firmicutes.Bacilli.Lactobacillales.Streptococcaceae	SRP14
199983	ENSG00000140319	rs2291620	0.028836896	0.23966544	0.415246749	0.577154096	-0.394925824	0.234779755	0.086849371	0.059771979	0.176734681	0.197870373	0.105931906	0.106673547	0.079156506	0.10593798	0.925713773	0.973493341	Bacteria.Actinobacteria	SRP14
199984	ENSG00000140319	rs2291620	0.024081866	0.014214157	0.53787453	0.653735983	-0.354618774	0.409985928	0.05019664	0.039639591	0.153579701	0.162783677	0.081058591	0.087965594	0.028468439	0.006354702	0.836286492	0.914886882	Bacteria.Proteobacteria.Gammaproteobacteria.Pasteurellales.Pasteurellaceae	SRP14
199985	ENSG00000140319	rs2291620	0.015477651	0.001867183	0.217599469	0.028480715	-0.457542801	0.723514975	-0.104058049	0.262988385	0.184084	0.223227207	0.083592756	0.11741839	0.056957286	0.004404704	0.951502097	0.973105641	Bacteria.Firmicutes.Clostridia.Clostridiales.Ruminococcaceae.Ruminiclostridium.9	SRP14
199986	ENSG00000140319	rs2291620	0.203762457	0.020698025	0.889119361	0.058109352	-0.316785803	0.464304665	-0.011430428	0.134209939	0.246790415	0.19587469	0.081670376	0.06959673	0.264028251	0.02745125	0.999814869	0.907533519	Bacteria.Actinobacteria.Actinobacteria.Corynebacteriales.Corynebacteriaceae	SRP14
199987	ENSG00000140319	rs2291620	0.065167954	0.021924599	0.937835985	0.557736741	-0.307588781	0.382204751	-0.006486088	-0.049663265	0.164015955	0.162834691	0.082849265	0.084288923	0.066677796	0.012022591	0.92794897	0.883716421	Bacteria.Firmicutes.Clostridia.Clostridiales.Lachnospiraceaencultured	SRP14
199988	ENSG00000140319	rs2291620	0.02061721	0.014306866	0.184223781	0.308782788	-0.382045232	0.404502369	-0.081275748	0.076283471	0.161065309	0.160767036	0.060567226	0.074372896	0.034527871	0.008909262	0.618184147	0.908397531	Bacteria.Firmicutes.Negativicutes.Selenomonadales.Acidaminococcaceae.Phascolarctobacterium	SRP14
199989	ENSG00000140319	rs2291620	0.02967479	0.064460571	0.326481632	0.816126608	-0.462577413	0.384956624	-0.084216269	0.021027798	0.208125512	0.204715331	0.085189571	0.090070139	0.099468589	0.076661247	0.958331606	0.978385879	Bacteria.Firmicutes.Clostridia.Clostridiales.Ruminococcaceae.Ruminiclostridium.6	SRP14
199990	ENSG00000140319	rs2291620	0.610602428	0.297593851	0.364958319	0.565587278	0.379527472	0.544489978	-0.128677001	-0.059487569	0.74176909	0.51861181	0.141054826	0.103014245	0.882542083	0.549568948	0.876277026	0.832719607	Bacteria.Firmicutes.Clostridia.Clostridiales.Lachnospiraceae	SRP14
199991	ENSG00000140319	rs2291620	0.309126039	0.082644429	0.541923744	0.813720657	-0.22170249	0.363925965	0.042033509	0.01690814	0.216304416	0.206503264	0.068560076	0.071471088	0.283795899	0.06725681	0.999614985	0.99936283	Bacteria.Firmicutes.Clostridia.Clostridiales.Lachnospiraceae.Tyzzerella.4	SRP14
199992	ENSG00000140319	rs2291620	0.728317307	0.393937713	0.921192655	0.822806857	-0.241295458	0.43668331	-0.012023605	-0.021336333	0.691701347	0.508890083	0.121070659	0.094900222	0.906199841	0.597770699	0.998912436	0.995383189	Bacteria.Bacteroidetes.Bacteroidia.Bacteroidales	SRP14
199993	ENSG00000140319	rs2291620	0.045824583	0.01122003	0.524268662	0.271216773	-0.309255526	0.405248823	-0.054048309	-0.099547838	0.151935031	0.155322921	0.08442608	0.089718602	0.045694645	0.005970919	0.997048205	0.999513539	Bacteria.Firmicutes.Clostridia.Clostridiales.Lachnospiraceae.Dorea	SRP14
199994	ENSG00000140319	rs2291620	0.192722264	0.17460198	0.752502038	0.287671527	-0.278769001	0.260723206	-0.022839884	0.078648303	0.211828431	0.189983642	0.072127773	0.073373202	0.19984062	0.098346456	0.972171005	0.848591908	Bacteria.Proteobacteria.Betaproteobacteria.Burkholderiales	SRP14
199995	ENSG00000140319	rs2291620	0.264817723	0.014605385	0.672409094	0.160520863	-0.248309823	0.561631316	0.033082895	0.125593806	0.220791677	0.223929168	0.077890108	0.088490713	0.37531357	0.028001905	0.999028109	0.997798285	Bacteria.Actinobacteria.Actinobacteria.Micrococcales.Micrococcaceae	SRP14
199996	ENSG00000140319	rs2291620	0.301007585	0.018624181	0.93007198	0.104397299	-0.333787831	0.940249418	0.00960852	-0.233764589	0.320196199	0.38971969	0.109076318	0.14196934	0.681621594	0.120251116	0.99967607	0.999141757	Bacteria.Firmicutes.Negativicutes.Selenomonadales	SRP14
199997	ENSG00000140319	rs2291620	0.600166994	0.09872681	0.261684307	0.625754562	-0.119041641	0.337019569	-0.096568928	-0.040370023	0.226013685	0.201242447	0.085299892	0.082386788	0.356529302	0.054873207	0.938031444	0.969189617	Bacteria.Firmicutes.Clostridia.Clostridiales.Ruminococcaceae.Subdoligranulum	SRP14
199998	ENSG00000140319	rs2291620	0.048136003	0.024740334	0.824492414	0.89448553	-0.31229666	0.361905806	0.012629075	0.008326223	0.155096544	0.157489085	0.056720626	0.06253601	0.045808849	0.013325243	0.99994518	0.999865593	Bacteria.Bacteroidetes.Bacteroidia.Bacteroidales.Prevotellaceae	SRP14
199999	ENSG00000140319	rs2291620	0.026361207	0.144760837	0.281923116	0.662610995	-0.462725462	0.322980552	-0.084002343	-0.047099968	0.203677724	0.21885564	0.077430296	0.107464268	0.073254269	0.078227995	0.974916192	0.984760276	Bacteria.Firmicutes.Clostridia.Clostridiales.Ruminococcaceae.Ruminococcus.1	SRP14
200000	ENSG00000140319	rs2291620	0.019636867	0.117082881	0.216389076	0.63529844	-0.510898044	0.329063492	-0.105502295	-0.043942616	0.213629078	0.207228609	0.084527509	0.09222131	0.072929977	0.09135494	0.814906815	0.911988751	Bacteria.Firmicutes.Clostridia.Clostridiales.Lachnospiraceae..Eubacterium..xylanophilum.group	SRP14
200001	ENSG00000140319	rs2291620	0.52289925	0.154298436	0.400961807	0.963967614	-0.156611869	0.299023984	-0.094827782	0.004166133	0.243827396	0.207504312	0.112173872	0.091872197	0.298405649	0.058289277	0.999513786	0.977690615	Bacteria.Firmicutes.Erysipelotrichia.Erysipelotrichales.Erysipelotrichaceae	SRP14
200002	ENSG00000140319	rs2291620	0.285645237	0.076232413	0.340549845	0.971613988	-0.202801798	0.313848471	0.060631375	-0.002782211	0.188398741	0.174239754	0.063156473	0.077890962	0.220946836	0.043039154	0.99830237	0.997282036	Bacteria.Firmicutes.Clostridia.Clostridiales.Clostridiaceae.1.Clostridium.sensu.stricto.1	SRP14
200003	ENSG00000140319	rs2291620	0.108690311	0.051033437	0.238470244	0.42584749	-0.260817698	0.313725338	0.097790802	-0.072822888	0.160392821	0.157859313	0.082205598	0.090883704	0.085441413	0.01794404	0.584582539	0.952957857	Bacteria.Actinobacteria.Actinobacteria.Bifidobacteriales.Bifidobacteriaceae	SRP14
200004	ENSG00000140319	rs2291620	0.269567064	0.120778025	0.286914019	0.359034823	-0.208840061	0.269784022	0.067566941	-0.071370795	0.187566414	0.17163971	0.062935245	0.077270656	0.203813196	0.063075678	0.995652601	0.993943049	Bacteria.Firmicutes.Clostridia.Clostridiales.Clostridiaceae.1	SRP14
200005	ENSG00000140319	rs2291620	0.198921585	0.022686354	0.541576879	0.335906118	-0.261121263	0.506686859	0.086879028	0.147504765	0.201224801	0.217150083	0.141584858	0.152167637	0.193682087	0.022676525	0.878876587	0.994989321	Bacteria.Actinobacteria.Coriobacteriia.Coriobacteriales	SRP14
200006	ENSG00000140319	rs2291620	0.513391525	0.100503849	0.851323813	0.473964742	-0.240863172	0.514274876	-0.015465213	-0.053012422	0.366546032	0.30873532	0.082189163	0.073611245	0.718101412	0.201359127	0.999785669	0.999420701	Bacteria.Firmicutes.Clostridia.Clostridiales.Ruminococcaceae.Faecalibacterium	SRP14
200007	ENSG00000140319	rs2291620	0.311235606	0.016340888	0.566832889	0.179885922	-0.227718053	0.585742145	0.055121238	0.150500554	0.223151983	0.23769303	0.095760592	0.111031362	0.279895217	0.026613423	0.963485106	0.971945944	Bacteria.Firmicutes.Bacilli.Lactobacillales.Carnobacteriaceae.Granulicatella	SRP14
200008	ENSG00000140319	rs2291620	0.20864633	0.079038014	0.966791431	0.758393358	-0.308134916	0.400797028	0.004199488	0.028374054	0.242681175	0.22467549	0.100487698	0.09186408	0.31530607	0.076256683	0.99946547	0.972078348	Bacteria.Firmicutes.Erysipelotrichia.Erysipelotrichales.Erysipelotrichaceae..Clostridium..innocuum.group	SRP14
200009	ENSG00000140319	rs2291620	0.145991984	0.003301887	0.611484521	0.061777103	-0.265195889	0.633007379	0.031640487	0.161445286	0.180259522	0.207608201	0.061993362	0.08496248	0.184368478	0.006266416	0.910279121	0.926870238	Bacteria.Firmicutes.Clostridia.Clostridiales.Lachnospiraceae.Lachnospiraceae.UCG.010	SRP14
200010	ENSG00000140319	rs2291620	0.165064096	0.133124771	0.934179555	0.642611857	-0.307772496	0.306292563	-0.006058466	0.037267399	0.219241216	0.201422354	0.073078932	0.079939724	0.22304598	0.07636329	0.972956229	0.931534808	Bacteria.Proteobacteria.Betaproteobacteria	SRP14
200011	ENSG00000140319	rs2291620	0.221177186	0.085489755	0.007495885	0.082861288	-0.189831668	0.264062355	0.149781151	-0.109304134	0.153699119	0.151251136	0.054288987	0.062067463	0.132872808	0.025771227	0.327829346	0.834704795	Bacteria.Fusobacteria.Fusobacteriia.Fusobacteriales.Fusobacteriaceae.Fusobacterium	SRP14
200012	ENSG00000140319	rs2291620	0.029252068	0.376106382	0.430462584	0.218920483	-0.419367647	0.187044021	-0.079583575	-0.178692245	0.188175796	0.209899642	0.100323313	0.14396579	0.071518429	0.150336196	0.829873175	0.987554159	Bacteria.Firmicutes.Clostridia.Clostridiales.Family.XIII	SRP14
200013	ENSG00000140319	rs2291620	0.043460584	0.013643779	0.470434478	0.183379822	-0.399002001	0.446705372	-0.055855448	0.103941725	0.193800053	0.176256456	0.076940915	0.077307088	0.061391879	0.010969987	0.998970432	0.998994847	Bacteria.Firmicutes.Erysipelotrichia.Erysipelotrichales.Erysipelotrichaceae.Erysipelatoclostridium	SRP14
200014	ENSG00000140323	rs76277863	0.164703402	0.17190078	0.880469002	0.873935624	-0.181375128	0.623705726	-0.008588016	0.032176525	0.12909036	0.451594366	0.056889966	0.202013827	0.16907767	0.073240662	0.941113494	0.935449574	Bacteria.Firmicutes.Clostridia.Clostridiales.Ruminococcaceae.Ruminococcus.2	DISP2
200015	ENSG00000140323	rs76277863	0.107116682	0.006742426	0.629736714	0.245440841	-0.204330858	0.664383812	-0.029603592	0.130534799	0.12508446	0.237493522	0.061119488	0.111385076	0.099051505	0.003792724	0.999989953	0.990782813	Bacteria.Firmicutes.Clostridia.Clostridiales.Christensenellaceae	DISP2
200016	ENSG00000140323	rs76277863	0.0922911	0.040899915	0.370878636	0.523584747	-0.28798338	0.777656129	-0.073534495	0.149000171	0.168584656	0.372897687	0.08161675	0.232361099	0.179675229	0.046672861	0.860429501	0.984751822	Bacteria.Firmicutes.Clostridia.Clostridiales.Family.XIII.Family.XIII.AD3011.group	DISP2
200017	ENSG00000140323	rs76277863	0.067684114	0.017106931	0.102335239	0.403358282	-0.205239075	0.634627801	-0.074061339	0.091459162	0.110484667	0.259427027	0.044705222	0.108744363	0.063165685	0.009069064	0.504441358	0.957040409	Bacteria.Firmicutes.Negativicutes.Selenomonadales.Acidaminococcaceae	DISP2
200018	ENSG00000140323	rs76277863	0.271383518	0.025014361	0.719795842	0.721449778	-0.143275672	0.528268182	-0.017842929	-0.04222133	0.12917415	0.230337466	0.049526583	0.117920767	0.198295824	0.015584279	0.943808501	0.92835038	Bacteria.Firmicutes.Clostridia.Clostridiales.Lachnospiraceae.Roseburia	DISP2
200019	ENSG00000140323	rs76277863	0.087214893	0.100643728	0.384027263	0.853571893	-0.230391224	0.495671157	0.040527692	0.013766814	0.13270724	0.29769181	0.046246885	0.074299804	0.125251277	0.057247397	0.998302481	0.99762474	Bacteria.Proteobacteria.Gammaproteobacteria.Enterobacteriales.Enterobacteriaceae.Escherichia.Shigella	DISP2
200020	ENSG00000140323	rs76277863	0.115483394	0.065433634	0.716504305	0.50945119	-0.182111189	0.793637153	-0.015072976	0.127634613	0.114174149	0.423621218	0.041330246	0.192424822	0.087460282	0.02641317	0.99894297	0.998882343	Bacteria.Verrucomicrobia.Verrucomicrobiae.Verrucomicrobiales.Verrucomicrobiaceae.Akkermansia	DISP2
200021	ENSG00000140323	rs76277863	0.271118673	0.012629027	0.774824894	0.191176621	-0.139042098	0.567326614	-0.017652832	-0.149755858	0.125287359	0.221259714	0.061455726	0.113394876	0.189851521	0.010523401	0.997851323	0.935348541	Bacteria.Firmicutes.Clostridia.Clostridiales.Lachnospiraceae.Fusicatenibacter	DISP2
200022	ENSG00000140323	rs76277863	0.052470789	0.053950529	0.195240878	0.432083636	-0.236992733	0.782574367	-0.076370291	0.163338923	0.120005394	0.398812413	0.058364587	0.206634796	0.074985916	0.022065569	0.898088617	0.91035811	Bacteria.Firmicutes.Clostridia.Clostridiales.Lachnospiraceae..Eubacterium..eligens.group	DISP2
200023	ENSG00000140323	rs76277863	0.172914147	0.014575811	0.698388765	0.836625466	-0.213474858	0.594018728	0.028079112	-0.022399516	0.15493718	0.236768207	0.072147637	0.108195632	0.212382697	0.020216885	0.998793879	0.998376616	Bacteria.Firmicutes.Clostridia.Clostridiales.Lachnospiraceae.Blautia	DISP2
200024	ENSG00000140323	rs76277863	0.441867566	0.346849058	0.681780874	0.530149102	-0.124129	0.367421301	0.023317191	-0.089472722	0.160434447	0.387786733	0.056615166	0.141770713	0.400212532	0.217316911	0.999586829	0.996426659	Bacteria.Firmicutes.Negativicutes.Selenomonadales.Veillonellaceae.Megasphaera	DISP2
200025	ENSG00000140323	rs76277863	0.180406107	0.010812117	0.423354217	0.290648544	-0.153836037	0.590459565	0.037410212	-0.079705538	0.113629593	0.225103458	0.046436464	0.074823962	0.117593493	0.005221008	0.771127691	0.873225638	Bacteria.Fusobacteria.Fusobacteriia.Fusobacteriales	DISP2
200026	ENSG00000140323	rs76277863	0.258565604	0.647175394	0.887950827	0.365506228	-0.190989444	0.20435214	-0.009032231	-0.154771969	0.167591112	0.444443121	0.063857741	0.169855142	0.343845989	0.342458419	0.8408281	0.838736009	Bacteria.Firmicutes.Erysipelotrichia.Erysipelotrichales.Erysipelotrichaceae.Faecalitalea	DISP2
200027	ENSG00000140323	rs76277863	0.231845535	0.008858855	0.050682732	0.866716269	-0.130980474	0.585334462	-0.092742141	-0.020275219	0.108542106	0.216990281	0.046592989	0.120337744	0.1184673	0.006163886	0.996033175	0.966871261	Bacteria.Firmicutes.Clostridia.Clostridiales.Lachnospiraceae.Lachnospiraceae.NK4A136.group	DISP2
200028	ENSG00000140323	rs76277863	0.186085472	0.016509006	0.674295289	0.269823583	-0.225542009	0.877448273	-0.025021326	0.15695526	0.168798556	0.3566482	0.05927267	0.141043125	0.304605568	0.036127444	0.984987993	0.971423926	Bacteria.Proteobacteria.Deltaproteobacteria.Desulfovibrionales.Desulfovibrionaceae.Desulfovibrio	DISP2
200029	ENSG00000140323	rs76277863	0.058839734	0.065646393	0.250922448	0.777643059	-0.2813001	0.611336473	0.063786516	-0.029015542	0.146307717	0.326578582	0.055069857	0.102329652	0.11012675	0.056686609	0.830235917	0.91465847	Bacteria.Firmicutes.Negativicutes.Selenomonadales.Veillonellaceae	DISP2
200030	ENSG00000140323	rs76277863	0.324568629	0.946096548	0.194880714	0.65290123	0.580170928	0.077719846	-0.132227192	0.086573259	0.58454301	1.145175631	0.100969679	0.191622615	0.987348183	0.81954301	0.996576058	0.851547157	Bacteria.Firmicutes.Clostridia.Clostridiales	DISP2
200031	ENSG00000140323	rs76277863	0.909168422	0.979084383	0.172408058	0.057295372	-0.017610375	0.009532056	0.085834933	-0.283193468	0.153767293	0.362209709	0.06222341	0.146364045	0.607824592	0.381532733	0.997152221	0.990360691	Bacteria.Firmicutes.Clostridia.Clostridiales.Family.XI	DISP2
200032	ENSG00000140323	rs76277863	0.064864474	0.032647199	0.160122415	0.26719403	-0.209932419	0.497259772	-0.068175749	-0.137927385	0.111812686	0.227854339	0.047988729	0.123258927	0.071543027	0.014118394	0.598039826	0.871464712	Bacteria.Firmicutes.Clostridia.Clostridiales.Lachnospiraceae.Lachnospira	DISP2
200033	ENSG00000140323	rs76277863	0.097248355	0.019941758	0.446013893	0.676473067	-0.192049237	0.548747865	-0.030958031	-0.042780435	0.114162867	0.230048826	0.040380082	0.102066574	0.086366643	0.009824769	0.703574684	0.873797844	Bacteria.Proteobacteria.Betaproteobacteria.Burkholderiales.Alcaligenaceae.Sutterella	DISP2
200034	ENSG00000140323	rs76277863	0.129028274	0.043153309	0.999801261	0.529222859	-0.169851391	0.498369558	1.08E-05	-0.06144448	0.110494981	0.241697777	0.043144079	0.09714008	0.088121703	0.019310767	0.999801261	0.991974206	Bacteria.Proteobacteria.Betaproteobacteria.Burkholderiales.Alcaligenaceae.Parasutterella	DISP2
200035	ENSG00000140323	rs76277863	0.918800659	0.130842463	0.387011067	0.873450516	-0.021116285	0.575679321	0.082030851	0.031717761	0.206343665	0.376307307	0.094199975	0.198363622	0.669209658	0.141211508	0.923478391	0.997058133	Bacteria.Firmicutes.Clostridia.Clostridiales.Ruminococcaceae.Anaerotruncus	DISP2
200036	ENSG00000140323	rs76277863	0.142570342	0.049930088	0.678608272	0.76434112	-0.206909633	0.619128953	0.031709166	-0.038411737	0.139427386	0.309999703	0.076185891	0.127602795	0.167880916	0.037140582	0.797740645	0.982679299	Bacteria.Firmicutes.Bacilli	DISP2
200037	ENSG00000140323	rs76277863	0.092035694	0.01297554	0.169898394	0.406254638	-0.188297121	0.613845788	0.077122796	-0.076954548	0.11014024	0.240374209	0.055576319	0.092067308	0.072471543	0.00757341	0.475806378	0.928378173	Bacteria.Firmicutes.Negativicutes.Selenomonadales.Veillonellaceae.Veillonella	DISP2
200038	ENSG00000140323	rs76277863	0.133720768	0.014425884	0.692031382	0.424724577	-0.202576246	0.703920976	-0.02521746	0.102456599	0.133425185	0.280126354	0.06338579	0.127555592	0.152291283	0.014723857	0.899278579	0.991310329	Bacteria.Firmicutes.Clostridia.Clostridiales.Ruminococcaceae..Eubacterium..coprostanoligenes.group	DISP2
200039	ENSG00000140323	rs76277863	0.644016322	0.02159262	0.172507293	0.301322199	-0.060123085	0.520949444	-0.065964023	-0.091044099	0.129513641	0.221363784	0.047829816	0.087394166	0.342285725	0.019666113	0.943988959	0.875867268	Bacteria.Proteobacteria.Betaproteobacteria.Burkholderiales.Alcaligenaceae	DISP2
200040	ENSG00000140323	rs76277863	0.132401051	0.020375314	0.565738377	0.933832269	-0.168521096	0.546632846	0.028753699	0.007395178	0.110611501	0.229993652	0.04981201	0.088733443	0.081244494	0.008503198	0.854941876	0.991310041	Bacteria.Proteobacteria.Gammaproteobacteria.Pasteurellales.Pasteurellaceae.Haemophilus	DISP2
200041	ENSG00000140323	rs76277863	0.255206307	0.758582657	0.58557183	0.151355911	-0.141320812	0.117940058	0.024060909	-0.215613956	0.123126259	0.382153001	0.04391043	0.148537591	0.203218787	0.279246847	0.890675286	0.681702371	Bacteria.Firmicutes.Clostridia.Clostridiales.Lachnospiraceae.Tyzzerella	DISP2
200042	ENSG00000140323	rs76277863	0.058081415	0.021357013	0.169853429	0.461506724	-0.222116926	0.653366677	-0.064011955	0.082489035	0.115169147	0.277109453	0.046123441	0.111367382	0.066921032	0.01196002	0.611198303	0.941587602	Bacteria.Firmicutes.Negativicutes.Selenomonadales.Acidaminococcaceae.Phascolarctobacterium	DISP2
200043	ENSG00000140323	rs76277863	0.274949659	0.04686867	0.098021495	0.356657406	0.345854604	0.870387781	-0.11032234	-0.090903814	0.314163197	0.429726424	0.065735281	0.097929717	0.767821909	0.288503584	0.956359196	0.930754062	Bacteria.Firmicutes.Clostridia.Clostridiales.Ruminococcaceae	DISP2
200044	ENSG00000140323	rs76277863	0.046742277	0.001651502	0.220387514	0.037849959	-0.303792523	1.19599109	-0.06981468	0.368889505	0.149899118	0.364449583	0.056428443	0.174079487	0.114993513	0.005568639	0.801272341	0.71652672	Bacteria.Firmicutes.Clostridia.Clostridiales.Ruminococcaceae.Ruminococcaceae.UCG.014	DISP2
200045	ENSG00000140323	rs76277863	0.041909883	0.05900037	0.111758302	0.560276177	-0.244162329	0.477177612	0.102362754	0.07234629	0.117681134	0.248347908	0.063504835	0.123584705	0.06199492	0.030583643	0.507473905	0.932690213	Bacteria.Actinobacteria.Actinobacteria	DISP2
200046	ENSG00000140323	rs76277863	0.307046131	0.06318116	0.890358118	0.537240736	-0.157615308	0.793710513	0.010150399	0.128996085	0.153112681	0.420002726	0.073349387	0.207980342	0.335020872	0.057020774	0.999274386	0.998480911	Bacteria.Firmicutes.Clostridia.Clostridiales.Ruminococcaceae.Ruminococcaceae.UCG.013	DISP2
200047	ENSG00000140323	rs76277863	0.11514386	0.007150366	0.679287381	0.260077632	-0.20066998	0.660325471	-0.025017029	0.126090298	0.125689885	0.237855555	0.06024204	0.110997999	0.104482892	0.003889382	0.999417824	0.997023453	Bacteria.Firmicutes.Clostridia.Clostridiales.Christensenellaceae.Christensenellaceae.R.7.group	DISP2
200048	ENSG00000140323	rs76277863	0.225381529	0.085708108	0.739960359	0.673889414	-0.151470648	0.495987106	-0.023376022	0.056054439	0.123771516	0.284297086	0.070133955	0.132610986	0.18305655	0.036151281	0.672140895	0.910444892	Bacteria.Firmicutes.Bacilli.Lactobacillales	DISP2
200049	ENSG00000140323	rs76277863	0.524635917	0.295730221	0.113450138	0.49931284	-0.078965298	0.450698193	-0.083471955	0.077069449	0.123457239	0.427610926	0.052034133	0.113451453	0.279990119	0.115453149	0.999507593	0.935584968	Bacteria.Firmicutes.Clostridia.Clostridiales.Lachnospiraceae.Lachnoclostridium	DISP2
200050	ENSG00000140323	rs76277863	0.790655526	0.213524794	0.011474529	0.01702972	0.034849117	0.292204928	0.182797458	-0.275685282	0.130747049	0.232637376	0.070291053	0.112614262	0.329628027	0.078791295	0.998173674	0.946946907	Bacteria.Firmicutes.Bacilli.Bacillales	DISP2
200051	ENSG00000140323	rs76277863	0.154495425	0.033495118	0.914506202	0.967231117	-0.167694889	0.563457693	-0.007496974	0.005111968	0.116426467	0.25948197	0.06956548	0.123964292	0.119847686	0.015780161	0.767486159	0.933005071	Bacteria.Firmicutes.Bacilli.Lactobacillales.Streptococcaceae.Streptococcus	DISP2
200052	ENSG00000140323	rs76277863	0.13046339	0.025672248	0.428761603	0.961419371	-0.169121293	0.544318777	0.033864834	-0.004185418	0.110439641	0.238445982	0.042532259	0.08619684	0.076706135	0.01063139	0.949957136	0.987050155	Bacteria.Firmicutes.Negativicutes.Selenomonadales.Veillonellaceae.Dialister	DISP2
200053	ENSG00000140323	rs76277863	0.09285658	0.004633578	0.368531066	0.17517294	-0.2404526	0.700321353	0.059867163	-0.167893473	0.141009832	0.238910438	0.066120135	0.122504885	0.129627215	0.00621422	0.993501001	0.840040133	Bacteria.Firmicutes.Erysipelotrichia.Erysipelotrichales	DISP2
200054	ENSG00000140323	rs76277863	0.226922541	0.00576347	0.903554641	0.177535053	-0.165812	0.782801899	0.007377737	0.183547643	0.135945848	0.27428914	0.060652798	0.134670853	0.222291836	0.007155706	0.970428374	0.906546295	Bacteria.Firmicutes.Clostridia.Clostridiales.Ruminococcaceae.Ruminococcaceae.UCG.003	DISP2
200055	ENSG00000140323	rs76277863	0.217449042	0.347120191	0.409600658	0.866172555	-0.465407145	0.646984347	0.074229498	-0.023933863	0.373750974	0.683232064	0.089446507	0.141469856	0.629400869	0.583270775	0.88712724	0.99665811	Bacteria.Proteobacteria	DISP2
200056	ENSG00000140323	rs76277863	0.496669615	0.05748327	0.127536312	0.527549339	0.159557311	0.722787531	-0.100745878	-0.071415353	0.233433974	0.373850827	0.06527895	0.112444792	0.671326619	0.151889119	0.739600273	0.895022805	Bacteria.Firmicutes.Clostridia.Clostridiales.Lachnospiraceae..Eubacterium..rectale.group	DISP2
200057	ENSG00000140323	rs76277863	0.128608282	0.012442115	0.730799739	0.77886102	-0.188945614	0.580968341	0.018404097	-0.025545293	0.122779218	0.226077542	0.053264388	0.090600925	0.11123072	0.008157465	0.997466038	0.996556542	Bacteria.Bacteroidetes.Bacteroidia.Bacteroidales.Rikenellaceae	DISP2
200058	ENSG00000140323	rs76277863	0.700487592	0.007763143	0.237495668	0.292229904	-0.053243263	0.818376311	0.06557772	0.133863439	0.137814525	0.298008966	0.055010834	0.126080999	0.443815415	0.010986798	0.973587897	0.997803387	Bacteria.Actinobacteria.Actinobacteria.Micrococcales	DISP2
200059	ENSG00000140323	rs76277863	0.024283327	0.028930071	0.05670795	0.813296657	-0.282995307	0.577868099	-0.156728165	0.034634321	0.122741892	0.258759847	0.080805656	0.14606121	0.04463988	0.018241106	0.699439699	0.858159855	Bacteria.Firmicutes.Clostridia.Clostridiales.Ruminococcaceae.Butyricicoccus	DISP2
200060	ENSG00000140323	rs76277863	0.242492772	0.046849693	0.727135781	0.463633693	-0.148268122	0.492866601	0.019938186	-0.078777843	0.125720224	0.243315661	0.056897169	0.106865734	0.156199757	0.023270433	0.999550314	0.996901429	Bacteria.Proteobacteria.Gammaproteobacteria.Pseudomonadales	DISP2
200061	ENSG00000140323	rs76277863	0.385198785	0.012211084	0.508147783	0.474872689	-0.113447334	0.579094145	0.031061728	0.058998475	0.129778093	0.22472274	0.04668508	0.082092429	0.257942511	0.012692383	0.937318069	0.997412515	Bacteria.Proteobacteria.Gammaproteobacteria.Enterobacteriales.Enterobacteriaceae.Citrobacter	DISP2
200062	ENSG00000140323	rs76277863	0.295733468	0.01263124	0.124860505	0.492924188	-0.116049273	0.54897883	0.089832928	0.064355972	0.11010533	0.214109599	0.057790951	0.093336806	0.167379355	0.005826707	0.541620102	0.869357444	Bacteria.Firmicutes.Clostridia.Clostridiales.Peptostreptococcaceae	DISP2
200063	ENSG00000140323	rs76277863	0.333637168	0.036895344	0.639325393	0.874929657	-0.134129262	0.581427768	0.03009108	0.022284343	0.137716669	0.272957689	0.063912778	0.141029267	0.278684884	0.024567051	0.808043748	0.996716587	Bacteria.Bacteroidetes.Bacteroidia.Bacteroidales.Porphyromonadaceae.Odoribacter	DISP2
200064	ENSG00000140323	rs76277863	0.297840834	0.87872504	0.982439514	0.121127091	-0.166213443	0.059975294	-0.001685222	-0.34659064	0.158395382	0.39153911	0.076274572	0.22071593	0.319492725	0.332194475	0.99997417	0.999834196	Bacteria.Actinobacteria.Coriobacteriia.Coriobacteriales.Coriobacteriaceae.Collinsella	DISP2
200065	ENSG00000140323	rs76277863	0.247842455	0.017682118	0.961512662	0.884069767	-0.175200226	0.573716568	0.002804841	-0.014562063	0.150267654	0.235785693	0.057904604	0.099483102	0.223754002	0.016465998	0.998997514	0.969189617	Bacteria.Firmicutes.Clostridia.Clostridiales.Ruminococcaceae.Subdoligranulum	DISP2
200066	ENSG00000140323	rs76277863	0.117605103	0.049627224	0.416538911	0.377431888	-0.28942085	0.929307809	-0.050961821	0.157517	0.182528256	0.464672517	0.062332532	0.177259233	0.210095168	0.093105264	0.627085775	0.789481223	Bacteria.Firmicutes.Erysipelotrichia.Erysipelotrichales.Erysipelotrichaceae.Holdemanella	DISP2
200067	ENSG00000140323	rs76277863	0.767286429	0.973733343	0.165222183	0.14721272	0.058336004	0.014274	0.096505087	-0.237936574	0.196319415	0.431872634	0.068771332	0.1622283	0.67910916	0.498701908	0.998986731	0.998377846	Bacteria.Firmicutes.Clostridia.Clostridiales.Family.XI.Anaerococcus	DISP2
200068	ENSG00000140323	rs76277863	0.172352685	0.012225308	0.36991886	0.824143647	-0.153960039	0.598906725	0.040130245	0.019927216	0.111594016	0.232451233	0.044451208	0.089318064	0.098591017	0.007886811	0.99994518	0.999865593	Bacteria.Bacteroidetes.Bacteroidia.Bacteroidales.Prevotellaceae	DISP2
200069	ENSG00000140323	rs76277863	0.543192506	0.614208381	0.376770638	0.870462251	0.395565531	0.88666404	-0.09709661	-0.045906565	0.647236582	1.750643889	0.109113881	0.280419425	0.999415694	0.864037391	0.990344402	0.976929885	Bacteria.Firmicutes	DISP2
200070	ENSG00000140323	rs76277863	0.103729292	0.012452761	0.524217682	0.554773412	-0.207750402	0.584655716	0.032574502	-0.061440662	0.125922243	0.227541371	0.05087668	0.103495914	0.093505542	0.01047732	0.88559497	0.996677764	Bacteria.Bacteroidetes.Bacteroidia.Bacteroidales.Porphyromonadaceae	DISP2
200071	ENSG00000140323	rs76277863	0.707699085	0.227218654	0.952080175	0.729849686	-0.150536252	0.77147391	-0.004353064	-0.037285389	0.399753434	0.632923295	0.072161834	0.107514642	0.907849349	0.515269556	0.998947111	0.995399427	Bacteria.Bacteroidetes	DISP2
200072	ENSG00000140323	rs76277863	0.376551402	0.013213845	0.566202295	0.439598365	-0.12241102	0.658009821	0.027183259	0.071431318	0.137497798	0.258374988	0.047147847	0.091864288	0.255666749	0.014632176	0.998735039	0.999709092	Bacteria.Bacteroidetes.Bacteroidia.Bacteroidales.Prevotellaceae.Prevotella.9	DISP2
200073	ENSG00000140323	rs76277863	0.128591153	0.012439806	0.730806691	0.778575656	-0.188930508	0.580961878	0.018412036	-0.025585493	0.122763801	0.226068792	0.0532888	0.090623359	0.111188575	0.008239225	0.997528932	0.997707395	Bacteria.Bacteroidetes.Bacteroidia.Bacteroidales.Rikenellaceae.Alistipes	DISP2
200074	ENSG00000140323	rs76277863	0.047568628	0.001112485	0.216662445	0.034138422	-0.253496907	1.006393048	-0.071492202	0.397406939	0.125565043	0.295131171	0.05731341	0.183697952	0.07967629	0.001876658	0.899245139	0.648397547	Bacteria.Firmicutes.Clostridia.Clostridiales.Ruminococcaceae.Ruminococcaceae.UCG.005	DISP2
200075	ENSG00000140323	rs76277863	0.219120209	0.018969724	0.241212586	0.911479469	-0.139360996	0.536281069	-0.07504976	0.013167115	0.112327287	0.222956802	0.063461938	0.117985155	0.120035464	0.00871313	0.997048205	0.999513539	Bacteria.Firmicutes.Clostridia.Clostridiales.Lachnospiraceae.Dorea	DISP2
200076	ENSG00000140323	rs76277863	0.503147272	0.598832758	0.995688113	0.603451715	-0.165421676	0.294490695	-0.000460209	0.088677713	0.245710933	0.557078797	0.084836128	0.169896566	0.774804733	0.528629301	0.99967607	0.999141757	Bacteria.Firmicutes.Negativicutes.Selenomonadales	DISP2
200077	ENSG00000140323	rs76277863	0.194032723	0.015238825	0.25746956	0.689799099	-0.146063215	0.547185634	0.068761295	0.048649802	0.111320449	0.219614534	0.060197147	0.121355767	0.124553263	0.007288233	0.596990748	0.977100631	Bacteria.Actinobacteria.Actinobacteria.Bifidobacteriales.Bifidobacteriaceae	DISP2
200078	ENSG00000140323	rs76277863	0.791085435	0.023300962	0.288766885	0.656960404	-0.041852855	0.576910144	0.07306996	0.051415826	0.157354691	0.248403148	0.068325402	0.115247387	0.439768314	0.03170501	0.988161388	0.951411559	Bacteria.Firmicutes.Bacilli.Lactobacillales.Carnobacteriaceae	DISP2
200079	ENSG00000140323	rs76277863	0.078783578	0.005721801	0.323324348	0.247952372	-0.250515951	0.674656479	0.065606616	-0.138700761	0.140310072	0.236180955	0.065929989	0.118990328	0.107948103	0.005811351	0.999513786	0.876216416	Bacteria.Firmicutes.Erysipelotrichia.Erysipelotrichales.Erysipelotrichaceae	DISP2
200080	ENSG00000140323	rs76277863	0.191773844	0.039487614	0.82802485	0.680494531	-0.194191369	0.657900974	-0.018106504	0.081632704	0.147241839	0.313175836	0.083019626	0.197362354	0.20232881	0.03290402	0.88952134	0.994506574	Bacteria.Firmicutes.Clostridia.Clostridiales.Family.XIII	DISP2
200081	ENSG00000140323	rs76277863	0.062339993	0.18215807	0.266310842	0.559835684	-0.268945587	0.419110671	0.089253018	0.094865569	0.141849411	0.31083448	0.079612494	0.161870698	0.121509354	0.08755605	0.925664213	0.972995065	Bacteria.Actinobacteria	DISP2
200082	ENSG00000140323	rs76277863	0.079787095	0.005342698	0.303083226	0.100543944	-0.234934155	0.641737588	-0.051742724	0.134906406	0.132033923	0.222751352	0.049851099	0.080998286	0.108690326	0.006686264	0.99830237	0.993631935	Bacteria.Firmicutes.Clostridia.Clostridiales.Clostridiaceae.1.Clostridium.sensu.stricto.1	DISP2
200083	ENSG00000140323	rs76277863	0.268758236	0.213819934	0.899612083	0.60363826	-0.187167453	0.430831629	-0.008311734	-0.072830902	0.167815129	0.343228031	0.065633901	0.139607907	0.34243006	0.148398418	0.999469974	0.986131077	Bacteria.Bacteroidetes.Bacteroidia.Bacteroidales.Porphyromonadaceae.Barnesiella	DISP2
200084	ENSG00000140323	rs76277863	0.161654364	0.019624813	0.397422825	0.827818346	-0.15770264	0.552445672	-0.062872891	0.042690222	0.111419571	0.230978269	0.073814548	0.195499169	0.078554013	0.007866253	0.946830748	0.962141134	Bacteria.Firmicutes.Clostridia.Clostridiales.Ruminococcaceae.Ruminiclostridium.5	DISP2
200085	ENSG00000140323	rs76277863	0.707682657	0.227225754	0.952101679	0.729863798	-0.150546292	0.771463686	-0.004351179	-0.037283627	0.399756523	0.632924685	0.072163015	0.107515409	0.906199841	0.514939291	0.998912436	0.995383189	Bacteria.Bacteroidetes.Bacteroidia.Bacteroidales	DISP2
200086	ENSG00000140323	rs76277863	0.314819231	0.012640133	0.414008842	0.301157383	-0.118944834	0.558081333	0.046582007	0.096596314	0.117432998	0.217682559	0.056665718	0.092691927	0.184430739	0.008482848	0.813173669	0.968614954	Bacteria.Firmicutes.Clostridia.Clostridiales.Peptostreptococcaceae.Intestinibacter	DISP2
200087	ENSG00000140323	rs76277863	0.137830777	0.052099636	0.908397134	0.639855022	-0.166964978	0.505748406	0.006194499	-0.063439322	0.111151447	0.255679544	0.053630628	0.134957355	0.095926463	0.019589027	0.999334555	0.984995763	Bacteria.Firmicutes.Erysipelotrichia.Erysipelotrichales.Erysipelotrichaceae.Erysipelotrichaceae.UCG.003	DISP2
200088	ENSG00000140323	rs76277863	0.194144604	0.015245207	0.257613343	0.689751152	-0.146035654	0.547161086	0.068750884	0.048659909	0.111327735	0.219619058	0.060206399	0.121361169	0.124878718	0.00728999	0.59830914	0.976188021	Bacteria.Actinobacteria.Actinobacteria.Bifidobacteriales.Bifidobacteriaceae.Bifidobacterium	DISP2
200089	ENSG00000140323	rs76277863	0.596530002	0.615263647	0.741140262	0.095185734	-0.11023612	0.167852084	0.024637193	-0.204362195	0.207220747	0.332401714	0.074267618	0.120715565	0.568690307	0.389301892	0.999437234	0.98110946	Bacteria.Proteobacteria.Betaproteobacteria.Neisseriales.Neisseriaceae	DISP2
200090	ENSG00000140323	rs76277863	0.18209696	0.010854901	0.418422986	0.288644464	-0.153327463	0.590105694	0.037794696	-0.0800178	0.113699585	0.225096345	0.046415875	0.074802949	0.118013632	0.00539804	0.756513471	0.8806471	Bacteria.Fusobacteria.Fusobacteriia.Fusobacteriales.Fusobacteriaceae.Fusobacterium	DISP2
200091	ENSG00000140323	rs76277863	0.138884998	0.02636711	0.892231902	0.926457656	-0.16891802	0.569988423	-0.006244087	0.011043799	0.112757714	0.250901845	0.045910968	0.119191603	0.085649294	0.010495888	0.942899319	0.993341467	Bacteria.Bacteroidetes.Bacteroidia.Bacteroidales.Porphyromonadaceae.Parabacteroides	DISP2
200092	ENSG00000140323	rs76277863	0.777079481	0.247954766	0.82224807	0.868056767	-0.098965221	0.647726846	-0.01467114	-0.016332672	0.348115687	0.555682776	0.065045944	0.097932206	0.854562466	0.47391651	0.99911693	0.997690506	Bacteria.Bacteroidetes.Bacteroidia.Bacteroidales.Bacteroidaceae.Bacteroides	DISP2
200093	ENSG00000140323	rs76277863	0.126609436	0.011404225	0.531691875	0.383039976	-0.245887818	0.708690554	-0.047764036	0.121846455	0.158929684	0.272268727	0.075968338	0.138751218	0.189693118	0.015664114	0.979686383	0.994553009	Bacteria.Firmicutes.Clostridia.Clostridiales.Ruminococcaceae.Ruminiclostridium.9	DISP2
200094	ENSG00000140323	rs76277863	0.129143462	0.020286121	0.586649085	0.926294504	-0.170064158	0.547692186	0.027746668	0.008287937	0.110667281	0.230268786	0.050782993	0.089250036	0.081950502	0.008263827	0.840629763	0.937217323	Bacteria.Proteobacteria.Gammaproteobacteria.Pasteurellales.Pasteurellaceae	DISP2
200095	ENSG00000140323	rs76277863	0.310246442	0.825294071	0.791698902	0.311935639	-0.146982009	0.110543158	0.013959865	-0.231664184	0.143738345	0.498796173	0.052643394	0.227350235	0.321104204	0.324361883	0.999814869	0.919133689	Bacteria.Actinobacteria.Actinobacteria.Corynebacteriales.Corynebacteriaceae	DISP2
200096	ENSG00000140323	rs76277863	0.186876571	0.017678035	0.247836102	0.871982046	-0.148396954	0.545089626	-0.059571737	0.018011799	0.11126453	0.2240122	0.051093449	0.111342772	0.102895688	0.008052618	0.972085394	0.961745829	Bacteria.Proteobacteria.Deltaproteobacteria.Desulfovibrionales.Desulfovibrionaceae	DISP2
200097	ENSG00000140323	rs76277863	0.315463557	0.955395569	0.143618979	0.545558855	0.417505255	0.052053566	-0.120006526	0.103208849	0.41275202	0.92712007	0.081082998	0.169872079	0.823893511	0.748553412	0.876277026	0.832719607	Bacteria.Firmicutes.Clostridia.Clostridiales.Lachnospiraceae	DISP2
200098	ENSG00000140323	rs76277863	0.132136387	0.010492234	0.64149686	0.466598939	-0.168603492	0.585992843	0.023350595	0.0801057	0.110588584	0.222441711	0.049919992	0.109394318	0.083953331	0.004950057	0.996546716	0.994860843	Bacteria.Firmicutes.Clostridia.Clostridiales.Ruminococcaceae.Ruminococcaceae.UCG.002	DISP2
200099	ENSG00000140323	rs76277863	0.204697429	0.022872617	0.022287392	0.014725586	-0.135388264	0.4936598	0.149262686	-0.284034474	0.105694425	0.211868796	0.063772537	0.113391757	0.123619422	0.008434602	0.843847032	0.707683956	Bacteria.Firmicutes.Clostridia.Clostridiales.Ruminococcaceae.Flavonifractor	DISP2
200100	ENSG00000140323	rs76277863	0.450310818	0.049377961	0.892795665	0.728639077	-0.150095258	0.616635829	0.009350227	0.042272188	0.197647005	0.30798288	0.069113324	0.121327861	0.436859571	0.06705253	0.996423631	0.972476884	Bacteria.Bacteroidetes.Bacteroidia.Bacteroidales.Prevotellaceae.Prevotella.7	DISP2
200101	ENSG00000140323	rs76277863	0.304834268	0.038421409	0.056440065	0.482743384	0.232860599	0.682821748	-0.100335884	-0.056861888	0.225168064	0.323212769	0.051673392	0.080553941	0.60893889	0.120917181	0.999785669	0.999420701	Bacteria.Firmicutes.Clostridia.Clostridiales.Ruminococcaceae.Faecalibacterium	DISP2
200102	ENSG00000140323	rs76277863	0.500815205	0.907153867	0.405458779	0.0227515	-0.090127703	-0.039396232	0.069253744	-0.490342828	0.133141542	0.336495866	0.082713105	0.210250506	0.341852388	0.30954715	0.920347149	0.989731238	Bacteria.Actinobacteria.Coriobacteriia.Coriobacteriales.Coriobacteriaceae	DISP2
200103	ENSG00000140323	rs76277863	0.193449962	0.038694612	0.684290782	0.845223581	-0.154996221	0.548588808	-0.028447205	0.024304575	0.117972276	0.260051436	0.06965262	0.124012015	0.13522952	0.016462958	0.725670632	0.955303348	Bacteria.Firmicutes.Bacilli.Lactobacillales.Streptococcaceae	DISP2
200104	ENSG00000140323	rs76277863	0.031166246	0.104665484	0.114405744	0.813232283	-0.392806938	0.592693487	0.084806974	-0.019811442	0.178387963	0.360237217	0.053008942	0.083520234	0.114752679	0.098117518	0.714601225	0.995251343	Bacteria.Proteobacteria.Gammaproteobacteria	DISP2
200105	ENSG00000140323	rs76277863	0.41686436	0.061278258	0.506289668	0.614619189	-0.114027922	0.49027846	0.037732847	-0.053370714	0.139568014	0.257506549	0.056463204	0.10549858	0.24395838	0.036599055	0.999305535	0.99123855	Bacteria.Proteobacteria.Gammaproteobacteria.Pseudomonadales.Pseudomonadaceae.Pseudomonas	DISP2
200106	ENSG00000140323	rs76277863	0.950905802	0.294935657	0.17455602	0.389290024	0.010613823	0.348530589	0.097906296	-0.113991696	0.17173395	0.330128732	0.071334591	0.131535983	0.620466954	0.177158146	0.99946547	0.972078348	Bacteria.Firmicutes.Erysipelotrichia.Erysipelotrichales.Erysipelotrichaceae..Clostridium..innocuum.group	DISP2
200107	ENSG00000140323	rs76277863	0.035067787	0.034617511	0.149218735	0.308353737	-0.309371411	0.945095052	-0.087473295	0.223371232	0.143766462	0.438066099	0.059940887	0.217582154	0.102622643	0.041109724	0.768901696	0.873324434	Bacteria.Firmicutes.Clostridia.Clostridiales.Lachnospiraceae..Eubacterium..xylanophilum.group	DISP2
200108	ENSG00000140323	rs76277863	0.898871833	0.016655873	0.183609545	0.422890934	-0.019096783	0.791870281	0.078575157	0.106374982	0.149688565	0.322319949	0.058471659	0.131908404	0.652277535	0.030506577	0.999028109	0.997798285	Bacteria.Actinobacteria.Actinobacteria.Micrococcales.Micrococcaceae	DISP2
200109	ENSG00000140323	rs76277863	0.162091747	0.022063909	0.677891449	0.916519197	-0.161294024	0.585634073	0.026553083	0.015219602	0.114077581	0.249776647	0.063647055	0.144643486	0.112219541	0.008541482	0.843600273	0.999116829	Bacteria.Firmicutes.Clostridia.Clostridiales.Ruminococcaceaencultured	DISP2
200110	ENSG00000140323	rs76277863	0.153209642	0.076921533	0.542094552	0.381572216	-0.25822348	1.030980614	-0.0478481	0.24997486	0.178710394	0.573744223	0.078077245	0.283774295	0.314704462	0.090981032	0.98114007	0.998920199	Bacteria.Firmicutes.Clostridia.Clostridiales.Lachnospiraceae..Eubacterium..ventriosum.group	DISP2
200111	ENSG00000140323	rs76277863	0.772200953	0.168723541	0.41986912	0.40918944	-0.053081088	0.402206907	0.063248148	-0.100339219	0.182604619	0.289029875	0.077918489	0.120802049	0.41345829	0.131520637	0.998201428	0.99782309	Bacteria.Firmicutes.Bacilli.Bacillales.Staphylococcaceae.Staphylococcus	DISP2
200112	ENSG00000140323	rs76277863	0.070734327	0.105196467	0.293094802	0.885324446	-0.257825767	0.506169341	0.048018198	0.010940175	0.140362539	0.308128056	0.045308363	0.075563241	0.13251775	0.064049849	0.935633451	0.965688263	Bacteria.Proteobacteria.Gammaproteobacteria.Enterobacteriales.Enterobacteriaceae	DISP2
200113	ENSG00000140323	rs76277863	0.313525552	0.017634631	0.802743335	0.619325706	-0.142986917	0.557746346	-0.014782075	-0.050475645	0.140789694	0.229122135	0.058938304	0.101120948	0.2345751	0.014373562	0.99786128	0.999462671	Bacteria.Firmicutes.Clostridia.Clostridiales.Lachnospiraceae.Anaerostipes	DISP2
200114	ENSG00000140323	rs76277863	0.090724919	0.023189495	0.389915929	0.89769673	-0.198838282	0.554446654	0.050931732	0.014319979	0.115826182	0.238530347	0.058848634	0.110949506	0.081730944	0.009617609	0.856824319	0.998318077	Bacteria.Firmicutes.Clostridia.Clostridiales.Lachnospiraceae..Eubacterium..hallii.group	DISP2
200115	ENSG00000140323	rs76277863	0.679348863	0.013192692	0.270965981	0.236115902	-0.059870167	0.619284565	-0.05974114	-0.127108765	0.144199151	0.243110333	0.053813939	0.106310371	0.402261083	0.015945026	0.938500455	0.811372969	Bacteria.Proteobacteria.Betaproteobacteria.Burkholderiales	DISP2
200116	ENSG00000140323	rs76277863	0.900154096	0.326651088	0.109979658	0.090422994	0.02003566	0.267741734	0.08637563	-0.160168693	0.15907582	0.270931657	0.053315021	0.093211353	0.484589228	0.172431382	0.999614985	0.99936283	Bacteria.Firmicutes.Clostridia.Clostridiales.Lachnospiraceae.Tyzzerella.4	DISP2
200117	ENSG00000140323	rs76277863	0.193012098	0.015717516	0.266768821	0.823531191	-0.147042191	0.550803437	-0.058007794	0.024671423	0.111806805	0.22214234	0.051792219	0.11019229	0.117726852	0.007662292	0.895322073	0.953661219	Bacteria.Proteobacteria.Deltaproteobacteria	DISP2
200118	ENSG00000140323	rs76277863	0.331472732	0.004626895	0.835618459	0.084799177	-0.151504184	1.101037451	0.014037585	0.327572091	0.154856475	0.375547305	0.067383805	0.18720445	0.347546725	0.010250304	0.998768023	0.918960091	Bacteria.Firmicutes.Clostridia.Clostridiales.Ruminococcaceae.Ruminococcaceae.NK4A214.group	DISP2
200119	ENSG00000140323	rs76277863	0.18234838	0.078381962	0.74591266	0.81755399	-0.206108766	0.62861704	-0.024304337	0.04152391	0.15292854	0.351594408	0.074692159	0.179280217	0.222351507	0.053112934	0.999550585	0.976436433	Bacteria.Firmicutes.Clostridia.Clostridiales.Lachnospiraceae.Lachnospiraceae.ND3007.group	DISP2
200120	ENSG00000140323	rs76277863	0.576682747	0.240990311	0.711504336	0.601486531	-0.110610176	0.4190241	0.027516627	-0.075033562	0.197158543	0.354156896	0.074082221	0.142977857	0.575322308	0.196495869	0.996483139	0.880926995	Bacteria.Bacteroidetes.Bacteroidia.Bacteroidales.Porphyromonadaceae.Butyricimonas	DISP2
200121	ENSG00000140323	rs76277863	0.381736431	0.58405615	0.061048778	0.037246957	0.185574708	-0.2560488	-0.140201315	0.261233372	0.210739616	0.46539464	0.073570244	0.122874588	0.590305121	0.4360069	0.996108676	0.893848525	Bacteria.Firmicutes.Clostridia.Clostridiales.Lachnospiraceae..Ruminococcus..gnavus.group	DISP2
200122	ENSG00000140323	rs76277863	0.215339207	0.015643839	0.666033536	0.667798045	-0.151807918	0.555557138	-0.02693994	0.045747548	0.121346107	0.223893802	0.062138915	0.106117362	0.13426255	0.009292828	0.903417728	0.909814734	Bacteria.Firmicutes.Clostridia.Clostridiales.Lachnospiraceaencultured	DISP2
200123	ENSG00000140323	rs76277863	0.112361382	0.008877658	0.862289569	0.471316341	-0.179078129	0.651528748	0.009799405	0.091477496	0.11128884	0.241599621	0.056273591	0.126262048	0.074994959	0.00538216	0.99766152	0.923157358	Bacteria.Firmicutes.Clostridia.Clostridiales.Lachnospiraceae.Coprococcus.1	DISP2
200124	ENSG00000140323	rs76277863	0.37562836	0.037612663	0.35570474	0.987597027	-0.113596029	0.568766715	0.051408549	0.001852456	0.127348412	0.268058332	0.055271588	0.118713283	0.208268368	0.02263879	0.998970432	0.998994847	Bacteria.Firmicutes.Erysipelotrichia.Erysipelotrichales.Erysipelotrichaceae.Erysipelatoclostridium	DISP2
200125	ENSG00000140323	rs76277863	0.769877409	0.026550116	0.301833383	0.78528176	-0.046329663	0.567459095	0.071275724	0.030478351	0.157722716	0.250103213	0.068491277	0.111416278	0.428739569	0.036309485	0.963485106	0.977431316	Bacteria.Firmicutes.Bacilli.Lactobacillales.Carnobacteriaceae.Granulicatella	DISP2
200126	ENSG00000140323	rs76277863	0.117501658	0.065928615	0.743455694	0.514484777	-0.180823952	0.792192118	-0.013579056	0.126136665	0.114006996	0.423646246	0.041316835	0.192455908	0.086976081	0.027015665	0.998409995	0.996467843	Bacteria.Verrucomicrobia	DISP2
200127	ENSG00000140323	rs76277863	0.851441771	0.009584772	0.196455445	0.165169167	-0.027846086	0.651898087	-0.072460009	-0.142736359	0.148105667	0.244317554	0.055528799	0.101703658	0.531931865	0.012459987	0.951961461	0.84352098	Bacteria.Proteobacteria.Betaproteobacteria	DISP2
200128	ENSG00000140323	rs76277863	0.138779466	0.021525055	0.522969888	0.804484902	-0.165640512	0.539006222	-0.032349736	-0.029194136	0.110539843	0.228913413	0.050373556	0.117460399	0.087580057	0.008620689	0.998880039	0.994081098	Bacteria.Proteobacteria.Deltaproteobacteria.Desulfovibrionales.Desulfovibrionaceae.Bilophila	DISP2
200129	ENSG00000140323	rs76277863	0.065606467	0.006549825	0.254871096	0.18368652	-0.245845075	0.626467707	-0.057138296	0.106793187	0.13131156	0.22310398	0.049746489	0.079484237	0.093501901	0.008013064	0.995652601	0.976854668	Bacteria.Firmicutes.Clostridia.Clostridiales.Clostridiaceae.1	DISP2
200130	ENSG00000140323	rs76277863	0.311931281	0.711280161	0.008012925	0.209611358	0.164790769	0.167517623	-0.186348255	0.193225906	0.16172064	0.450635884	0.068146322	0.15250777	0.417417637	0.392953047	0.876963736	0.962978444	Bacteria.Firmicutes.Clostridia.Clostridiales.Lachnospiraceae.Lachnospiraceae.UCG.008	DISP2
200131	ENSG00000140323	rs76277863	0.06561719	0.011110167	0.285138328	0.143202446	-0.290171519	1.070242962	-0.069475727	0.261971322	0.154993663	0.409616345	0.064473065	0.176815086	0.151152413	0.024300406	0.952936132	0.87180213	Bacteria.Firmicutes.Clostridia.Clostridiales.Ruminococcaceae.Ruminiclostridium.6	DISP2
200132	ENSG00000140323	rs76277863	0.962039472	0.094195739	0.131303488	0.68454769	-0.007327402	0.447570264	0.086520058	-0.043827554	0.153371671	0.26356827	0.056624907	0.107403699	0.50315864	0.063903013	0.748690562	0.929006125	Bacteria.Firmicutes.Clostridia.Clostridiales.Lachnospiraceae.Lachnospiraceae.UCG.010	DISP2
200133	ENSG00000140323	rs76277863	0.15098592	0.007943195	0.752008777	0.182047174	-0.198955365	0.89505689	-0.017912272	0.196105546	0.136935448	0.326932737	0.05645009	0.145404773	0.189246057	0.011036434	0.992089105	0.944015052	Bacteria.Firmicutes.Clostridia.Clostridiales.Ruminococcaceae.Ruminococcus.1	DISP2
200134	ENSG00000140323	rs76277863	0.600833099	0.914575153	0.260696814	0.02021107	-0.069123891	-0.035872341	0.104582792	-0.513391254	0.131480021	0.333134244	0.092185648	0.215712637	0.362607378	0.309681809	0.789756001	0.994989321	Bacteria.Actinobacteria.Coriobacteriia.Coriobacteriales	DISP2
200135	ENSG00000140374	rs62027053	0.090377455	0.13055906	0.025966196	0.002542681	-0.232778582	0.382009009	-0.147997575	0.340815276	0.135447643	0.249522792	0.064965824	0.108609954	0.086555129	0.039984557	0.441435127	0.358487455	Bacteria.Firmicutes.Clostridia.Clostridiales.Lachnospiraceae.Lachnospira	ETFA
200136	ENSG00000140374	rs62027053	0.339879043	0.148531317	0.606561843	0.829217153	-0.130182247	0.386160164	0.027761204	0.022715433	0.135414361	0.264160998	0.053648493	0.104890793	0.14146443	0.040932841	0.95477287	0.980093116	Bacteria.Firmicutes.Negativicutes.Selenomonadales.Veillonellaceae.Dialister	ETFA
200137	ENSG00000140374	rs62027053	0.658325232	0.045006072	0.523682459	0.193799907	-0.072471857	0.837502375	-0.042444467	-0.180767694	0.163138213	0.409852637	0.066206443	0.137697217	0.37382733	0.032215787	0.99514452	0.969189617	Bacteria.Firmicutes.Clostridia.Clostridiales.Ruminococcaceae.Subdoligranulum	ETFA
200138	ENSG00000140374	rs62027053	0.473735966	0.204843673	0.920093654	0.966046557	-0.115256763	0.354588178	0.01114216	-0.007352792	0.159958514	0.276909149	0.110646739	0.172079603	0.281862196	0.076890894	0.84628754	0.87589384	Bacteria.Firmicutes.Clostridia.Clostridiales.Ruminococcaceae.Butyricicoccus	ETFA
200139	ENSG00000140374	rs62027053	0.532354569	0.961522535	0.608633095	0.296388143	-0.091851446	0.020420904	-0.036218041	0.256482974	0.146325955	0.421688058	0.070396998	0.243678973	0.276701132	0.246690216	0.997851323	0.952625486	Bacteria.Firmicutes.Clostridia.Clostridiales.Lachnospiraceae.Fusicatenibacter	ETFA
200140	ENSG00000140374	rs62027053	0.599871011	0.111145655	0.021511324	0.829733392	-0.067833636	0.402847408	0.123782002	0.020098558	0.128684924	0.249486675	0.052563883	0.093092994	0.252740645	0.030505624	0.406900034	0.87724048	Bacteria.Fusobacteria.Fusobacteriia.Fusobacteriales	ETFA
200141	ENSG00000140374	rs62027053	0.117848919	0.134713539	0.189360957	0.478639214	-0.287373594	0.527419806	0.090887711	-0.091468041	0.18135977	0.348283004	0.06853498	0.128368177	0.164085328	0.091912058	0.79974632	0.866138884	Bacteria.Firmicutes.Negativicutes.Selenomonadales.Veillonellaceae	ETFA
200142	ENSG00000140374	rs62027053	0.421422887	0.065530286	0.983351424	0.200525772	-0.134321114	0.925163385	-0.001614843	-0.24478834	0.16603384	0.494008013	0.077093173	0.189321063	0.336328674	0.055585902	0.998793879	0.998019463	Bacteria.Firmicutes.Clostridia.Clostridiales.Lachnospiraceae.Blautia	ETFA
200143	ENSG00000140374	rs62027053	0.145976676	0.233668376	0.176718157	0.868998577	-0.229775858	0.386875043	-0.105267251	0.023003168	0.156177716	0.321866225	0.077088137	0.138930079	0.136209944	0.064338116	0.889776227	0.951120224	Bacteria.Firmicutes.Clostridia.Clostridiales.Lachnospiraceae..Eubacterium..eligens.group	ETFA
200144	ENSG00000140374	rs62027053	0.266067523	0.008324354	0.56904763	0.022082765	-0.18977093	1.76819453	-0.040796357	0.505266284	0.169186186	0.649950807	0.071282052	0.215531072	0.292011912	0.016599081	0.866913162	0.71652672	Bacteria.Firmicutes.Clostridia.Clostridiales.Ruminococcaceae.Ruminococcaceae.UCG.014	ETFA
200145	ENSG00000140374	rs62027053	0.288248333	0.234098416	0.541192162	0.594964759	-0.220931916	0.530435941	-0.070599581	0.102978126	0.206362454	0.441714168	0.114944879	0.19275327	0.321617428	0.14190755	0.918160933	0.996239777	Bacteria.Firmicutes.Clostridia.Clostridiales.Family.XIII.Family.XIII.AD3011.group	ETFA
200146	ENSG00000140374	rs62027053	0.168487448	0.109781722	0.273796788	0.342629695	-0.232946794	0.606944159	0.086697551	-0.18594296	0.167303743	0.374421231	0.078562575	0.194528914	0.180031583	0.055075152	0.993501001	0.867406802	Bacteria.Firmicutes.Erysipelotrichia.Erysipelotrichales	ETFA
200147	ENSG00000140374	rs62027053	0.368660152	0.206935188	0.729094483	0.614758477	-0.1653607	0.509983821	-0.033011177	0.102910451	0.182681743	0.400126235	0.094913263	0.203504664	0.316177192	0.103390337	0.999550585	0.968543565	Bacteria.Firmicutes.Clostridia.Clostridiales.Lachnospiraceae.Lachnospiraceae.ND3007.group	ETFA
200148	ENSG00000140374	rs62027053	0.176270669	0.476436867	0.255939985	0.058480291	-0.223272237	-0.274038213	-0.093386031	-0.306547187	0.163332824	0.382665036	0.081489838	0.159206024	0.220967044	0.199626464	0.955728627	0.973105641	Bacteria.Firmicutes.Clostridia.Clostridiales.Ruminococcaceae.Ruminiclostridium.9	ETFA
200149	ENSG00000140374	rs62027053	0.205643646	0.773691903	0.283404279	0.059368584	-0.195315809	-0.095753463	-0.07700638	-0.263635032	0.152801162	0.331635162	0.071202367	0.137413919	0.196815297	0.255995811	0.793771128	0.947317731	Bacteria.Firmicutes.Clostridia.Clostridiales.Ruminococcaceae..Eubacterium..coprostanoligenes.group	ETFA
200150	ENSG00000140374	rs62027053	0.498896239	0.163553231	0.183174926	0.738374736	-0.090604114	0.362571631	0.102744466	0.043875442	0.133245537	0.257340332	0.0763804	0.130808819	0.224001224	0.044524685	0.544854411	0.977500443	Bacteria.Actinobacteria.Actinobacteria.Bifidobacteriales.Bifidobacteriaceae	ETFA
200151	ENSG00000140374	rs62027053	0.688233291	0.642534565	0.423387844	0.424632201	0.146445503	-0.574260158	-0.062855596	0.192045061	0.363366867	1.23151901	0.078026941	0.239042802	0.905113062	0.705521981	0.956359196	0.930754062	Bacteria.Firmicutes.Clostridia.Clostridiales.Ruminococcaceae	ETFA
200152	ENSG00000140374	rs62027053	0.266663817	0.070118037	0.093380141	0.067289859	-0.147037294	0.498156534	0.160043103	-0.304785904	0.131253053	0.270591536	0.094008459	0.1638311	0.107349619	0.020959726	0.843646702	0.956901174	Bacteria.Firmicutes.Clostridia.Clostridiales.Ruminococcaceae.Ruminiclostridium.5	ETFA
200153	ENSG00000140374	rs62027053	0.302207617	0.161229746	0.584785364	0.508778621	-0.202456296	0.544287525	-0.048509603	0.10442464	0.194699051	0.384153109	0.088342781	0.15718236	0.280326689	0.110700788	0.988161388	0.950695192	Bacteria.Firmicutes.Bacilli.Lactobacillales.Carnobacteriaceae	ETFA
200154	ENSG00000140374	rs62027053	0.442806591	0.120343694	0.941293964	0.256879697	-0.113978796	0.423899166	-0.004619177	-0.138987988	0.147620316	0.269368356	0.062484968	0.121524942	0.233814288	0.044090573	0.997528932	0.993985312	Bacteria.Bacteroidetes.Bacteroidia.Bacteroidales.Rikenellaceae.Alistipes	ETFA
200155	ENSG00000140374	rs62027053	0.246380737	0.138506209	0.380283951	0.788382501	-0.165970599	0.396032427	-0.054681555	0.028027217	0.141907432	0.264105409	0.06190645	0.103995466	0.139992539	0.044433142	0.669205503	0.995306766	Bacteria.Firmicutes.Negativicutes.Selenomonadales.Acidaminococcaceae	ETFA
200156	ENSG00000140374	rs62027053	0.433600694	0.361805946	0.783484815	0.834261885	-0.173551748	0.32244177	-0.022211922	-0.026554236	0.220283232	0.351129239	0.080506342	0.12640792	0.397756741	0.222456844	0.999586829	0.996426659	Bacteria.Firmicutes.Negativicutes.Selenomonadales.Veillonellaceae.Megasphaera	ETFA
200157	ENSG00000140374	rs62027053	0.24212477	0.244071589	0.437430286	0.424884843	-0.177236582	0.322947262	0.064402899	0.118543698	0.150164689	0.274763443	0.082432343	0.14763491	0.185289745	0.08808376	0.671795631	0.909827803	Bacteria.Actinobacteria.Actinobacteria	ETFA
200158	ENSG00000140374	rs62027053	0.285499298	0.008674659	0.532367846	0.018229956	-0.154454769	0.931117662	-0.044898897	0.516583272	0.143441498	0.344183961	0.071529494	0.21336481	0.181055347	0.007739697	0.998173674	0.946946907	Bacteria.Firmicutes.Bacilli.Bacillales	ETFA
200159	ENSG00000140374	rs62027053	0.475770131	0.155022183	0.527059803	0.667813075	-0.099733343	0.456724569	-0.048387859	-0.097099332	0.139055767	0.317504156	0.076097054	0.22524533	0.248315194	0.049186031	0.667938902	0.921307549	Bacteria.Firmicutes.Bacilli.Lactobacillales.Streptococcaceae.Streptococcus	ETFA
200160	ENSG00000140374	rs62027053	0.984359314	0.381983651	0.159285798	0.513247075	0.003146374	0.264809665	0.087694198	-0.070384627	0.159889931	0.300876379	0.061602268	0.107074615	0.438873942	0.168888264	0.801440453	0.822315115	Bacteria.Firmicutes.Clostridia.Clostridiales.Lachnospiraceae.Tyzzerella	ETFA
200161	ENSG00000140374	rs62027053	0.618636327	0.092970108	0.502900267	0.351978659	-0.077278437	0.640313672	0.037646539	0.129500357	0.154511963	0.37563568	0.05588626	0.138150797	0.34121724	0.051697276	0.937318069	0.997412515	Bacteria.Proteobacteria.Gammaproteobacteria.Enterobacteriales.Enterobacteriaceae.Citrobacter	ETFA
200162	ENSG00000140374	rs62027053	0.210117364	0.037067609	0.361691434	0.100563431	-0.255357969	0.699986077	-0.093385643	0.3014485	0.201773423	0.328925962	0.101669706	0.181001333	0.270387718	0.044057403	0.998330087	0.999834196	Bacteria.Actinobacteria.Coriobacteriia.Coriobacteriales.Coriobacteriaceae.Collinsella	ETFA
200163	ENSG00000140374	rs62027053	0.436083029	0.518616326	0.981923631	0.786555113	-0.123702975	0.268819586	-0.001369883	-0.040193807	0.157866712	0.414231559	0.060232266	0.147830986	0.279810662	0.175605016	0.999372748	0.997282036	Bacteria.Firmicutes.Clostridia.Clostridiales.Clostridiaceae.1.Clostridium.sensu.stricto.1	ETFA
200164	ENSG00000140374	rs62027053	0.377133432	0.184848819	0.846854126	0.429033854	-0.119785006	0.351391345	-0.013924901	0.108664307	0.134713332	0.262237302	0.071816943	0.136556943	0.161833023	0.055165675	0.99766152	0.923157358	Bacteria.Firmicutes.Clostridia.Clostridiales.Lachnospiraceae.Coprococcus.1	ETFA
200165	ENSG00000140374	rs62027053	0.443228753	0.120419501	0.940225068	0.257087064	-0.113888949	0.423824381	-0.004701144	-0.138908811	0.14764117	0.269376894	0.062454442	0.121509187	0.234127746	0.043665948	0.997466038	0.994193156	Bacteria.Bacteroidetes.Bacteroidia.Bacteroidales.Rikenellaceae	ETFA
200166	ENSG00000140374	rs62027053	0.392456688	0.46438187	0.779713412	0.347331979	-0.115033838	0.21209759	-0.017738546	-0.106546674	0.133633718	0.288204155	0.063162984	0.112565787	0.167257722	0.092982473	0.996546716	0.994860843	Bacteria.Firmicutes.Clostridia.Clostridiales.Ruminococcaceae.Ruminococcaceae.UCG.002	ETFA
200167	ENSG00000140374	rs62027053	0.310270252	0.104184511	0.404523831	0.433573295	-0.135156282	0.432974827	0.051007331	0.084569792	0.132180149	0.262788497	0.060798758	0.107335086	0.138464464	0.029356553	0.819494869	0.930485945	Bacteria.Proteobacteria.Gammaproteobacteria.Pasteurellales.Pasteurellaceae.Haemophilus	ETFA
200168	ENSG00000140374	rs62027053	0.829436371	0.27255689	0.365008347	0.844853033	-0.035610847	0.41305045	-0.072529111	-0.04413732	0.164651386	0.373318081	0.07951425	0.224661968	0.475260121	0.123585556	0.699817405	0.982679299	Bacteria.Firmicutes.Bacilli	ETFA
200169	ENSG00000140374	rs62027053	0.451135428	0.425080729	0.530837142	0.542860053	-0.104269634	0.227307397	0.03500096	0.069297305	0.137554705	0.283210126	0.055552661	0.113292717	0.19394586	0.115391818	0.973523722	0.991974206	Bacteria.Proteobacteria.Betaproteobacteria.Burkholderiales.Alcaligenaceae.Parasutterella	ETFA
200170	ENSG00000140374	rs62027053	0.201805519	0.485132955	0.328506839	0.784173638	-0.208645411	0.247394505	-0.080824988	-0.038146412	0.161832599	0.352402043	0.082104629	0.138713132	0.212115735	0.154680283	0.753511363	0.996716587	Bacteria.Bacteroidetes.Bacteroidia.Bacteroidales.Porphyromonadaceae.Odoribacter	ETFA
200171	ENSG00000140374	rs62027053	0.72550625	0.650100647	0.427650212	0.300092907	-0.055847637	0.151493981	-0.050054614	0.129728299	0.158384688	0.332441462	0.062713864	0.124208641	0.337458352	0.207445038	0.999507593	0.935584968	Bacteria.Firmicutes.Clostridia.Clostridiales.Lachnospiraceae.Lachnoclostridium	ETFA
200172	ENSG00000140374	rs62027053	0.82068053	0.546375172	0.348350621	0.180224845	0.050481804	-0.382981377	0.104726837	-0.332159631	0.221825358	0.631637927	0.110878752	0.245243247	0.642063457	0.333355652	0.923478391	0.906403779	Bacteria.Firmicutes.Clostridia.Clostridiales.Ruminococcaceae.Anaerotruncus	ETFA
200173	ENSG00000140374	rs62027053	0.649515379	0.47075279	0.406642745	0.499048585	-0.068643162	0.244407185	-0.050146158	0.082173567	0.150361982	0.336913598	0.060044035	0.120890333	0.34403242	0.190875222	0.943988959	0.920089018	Bacteria.Proteobacteria.Betaproteobacteria.Burkholderiales.Alcaligenaceae	ETFA
200174	ENSG00000140374	rs62027053	0.336671061	0.712786178	0.729244334	0.512628448	-0.153292711	0.143091179	-0.026248234	-0.109150148	0.158390856	0.387041841	0.075512065	0.165803413	0.279733818	0.22439074	0.962042718	0.956466638	Bacteria.Firmicutes.Clostridia.Clostridiales.Ruminococcaceae.Ruminococcaceae.UCG.003	ETFA
200175	ENSG00000140374	rs62027053	0.840845741	0.200779923	0.510910995	0.567741248	-0.03816579	0.635781701	0.049361533	0.100868552	0.189309882	0.491999266	0.074676672	0.175648373	0.631769123	0.145319108	0.999028109	0.997798285	Bacteria.Actinobacteria.Actinobacteria.Micrococcales.Micrococcaceae	ETFA
200176	ENSG00000140374	rs62027053	0.26215386	0.258598505	0.424353657	0.837003295	-0.166116875	0.333647801	0.059437632	0.025502828	0.146877879	0.29279266	0.073938665	0.123475172	0.151274704	0.075625544	0.890732322	0.922362226	Bacteria.Firmicutes.Clostridia.Clostridiales.Lachnospiraceaencultured	ETFA
200177	ENSG00000140374	rs62027053	0.18330787	0.147576755	0.303599123	0.463278801	-0.212357741	0.53303322	-0.065193522	0.109349506	0.157915658	0.363761399	0.062877753	0.14821941	0.157979664	0.067687857	0.999305535	0.989974535	Bacteria.Proteobacteria.Gammaproteobacteria.Pseudomonadales.Pseudomonadaceae.Pseudomonas	ETFA
200178	ENSG00000140374	rs62027053	0.184586886	0.079242836	0.338495541	0.213188035	-0.299756645	0.8678623	-0.083890588	0.215775072	0.223568022	0.486839287	0.087010864	0.171660332	0.374517006	0.10226032	0.996483139	0.865911567	Bacteria.Bacteroidetes.Bacteroidia.Bacteroidales.Porphyromonadaceae.Butyricimonas	ETFA
200179	ENSG00000140374	rs62027053	0.789706479	0.560782107	0.092547313	0.030544361	0.042433348	-0.219038938	0.123529127	-0.311605136	0.158465568	0.374655129	0.072371715	0.140968064	0.413698635	0.174949735	0.757696237	0.916976133	Bacteria.Firmicutes.Clostridia.Clostridiales.Ruminococcaceae.Ruminococcus.2	ETFA
200180	ENSG00000140374	rs62027053	0.407162794	0.233731466	0.575135279	0.971537684	-0.113174965	0.335020932	0.044303386	-0.006110324	0.135664588	0.278763474	0.078648859	0.170606213	0.192588018	0.051061285	0.99813953	0.997633675	Bacteria.Firmicutes.Clostridia.Clostridiales.Ruminococcaceae.Flavonifractor	ETFA
200181	ENSG00000140374	rs62027053	0.180390099	0.136957491	0.234813007	0.475675934	-0.199459957	0.464884133	-0.08019285	0.09278325	0.147323802	0.308783136	0.066882808	0.129337702	0.132999816	0.050429213	0.999550314	0.996901429	Bacteria.Proteobacteria.Gammaproteobacteria.Pseudomonadales	ETFA
200182	ENSG00000140374	rs62027053	0.246015143	0.149997152	0.08822129	0.705874077	-0.155708694	0.380624319	0.117828201	-0.046205145	0.133029279	0.26132911	0.068090613	0.121900102	0.133565703	0.048168103	0.399250495	0.986229865	Bacteria.Firmicutes.Negativicutes.Selenomonadales.Veillonellaceae.Veillonella	ETFA
200183	ENSG00000140374	rs62027053	0.326148884	0.271054629	0.513466363	0.558994626	-0.307523035	0.661663339	0.0737761	-0.115440521	0.31086167	0.596127884	0.112292627	0.196555651	0.692045	0.372845352	0.99967607	0.999141757	Bacteria.Firmicutes.Negativicutes.Selenomonadales	ETFA
200184	ENSG00000140374	rs62027053	0.582223507	0.550779635	0.476616114	0.149751783	-0.07921996	0.173264431	0.040209977	-0.142563822	0.143289827	0.288933119	0.056171851	0.097821624	0.233764097	0.132760121	0.99894297	0.998882343	Bacteria.Verrucomicrobia.Verrucomicrobiae.Verrucomicrobiales.Verrucomicrobiaceae.Akkermansia	ETFA
200185	ENSG00000140374	rs62027053	0.262346702	0.054435539	0.060621843	0.774133889	-0.146926275	0.59671121	-0.111322113	-0.027250371	0.129962876	0.304724382	0.058316791	0.094569655	0.127306857	0.018188339	0.934169653	0.990835033	Bacteria.Bacteroidetes.Bacteroidia.Bacteroidales.Porphyromonadaceae.Parabacteroides	ETFA
200186	ENSG00000140374	rs62027053	0.493212156	0.005038617	0.904911153	0.015501649	-0.14990124	1.83724462	-0.009419491	0.517695027	0.217550241	0.63315151	0.078548401	0.208335817	0.581417873	0.02430944	0.998986731	0.998377846	Bacteria.Firmicutes.Clostridia.Clostridiales.Family.XI.Anaerococcus	ETFA
200187	ENSG00000140374	rs62027053	0.150789944	0.10511305	0.225808709	0.322588897	-0.237867952	0.611821433	0.093485368	-0.192774191	0.163638133	0.372352142	0.076461041	0.193427952	0.154029796	0.044048899	0.999513786	0.883840942	Bacteria.Firmicutes.Erysipelotrichia.Erysipelotrichales.Erysipelotrichaceae	ETFA
200188	ENSG00000140374	rs62027053	0.381452016	0.443956385	0.684060087	0.120622158	-0.195238231	-0.393172397	-0.033164187	-0.251117313	0.221580378	0.510511227	0.081139339	0.159695463	0.371639922	0.335983467	0.725732559	0.656022882	Bacteria.Firmicutes.Erysipelotrichia.Erysipelotrichales.Erysipelotrichaceae.Holdemanella	ETFA
200189	ENSG00000140374	rs62027053	0.35547357	0.198834732	0.818198488	0.92075185	-0.130415717	0.356527446	0.014657393	0.010837689	0.140147862	0.274692742	0.063512004	0.108520127	0.154530032	0.063534837	0.996033175	0.970519566	Bacteria.Firmicutes.Clostridia.Clostridiales.Lachnospiraceae.Lachnospiraceae.NK4A136.group	ETFA
200190	ENSG00000140374	rs62027053	0.265338516	0.196219888	0.375850213	0.852443146	-0.158163787	0.35902137	-0.070747547	-0.028880625	0.1407906	0.274984761	0.079349611	0.154663048	0.153948648	0.044214782	0.788507541	0.999116829	Bacteria.Firmicutes.Clostridia.Clostridiales.Ruminococcaceaencultured	ETFA
200191	ENSG00000140374	rs62027053	0.548220322	0.034447102	0.184172571	0.278971012	-0.082750669	0.79662611	-0.081136258	-0.1224941	0.137109556	0.368888253	0.060456126	0.112213571	0.255449216	0.021961346	0.82373905	0.994448463	Bacteria.Bacteroidetes.Bacteroidia.Bacteroidales.Porphyromonadaceae	ETFA
200192	ENSG00000140374	rs62027053	0.978510275	0.158464561	0.840847304	0.123477683	0.020508691	-3.843698374	-0.026051689	0.663470079	0.7584875	2.694673494	0.129222828	0.425226558	0.999415694	0.730307573	0.990344402	0.875994936	Bacteria.Firmicutes	ETFA
200193	ENSG00000140374	rs62027053	0.164235272	0.114897341	0.302174326	0.243238311	-0.263256622	0.938456848	-0.079389864	0.239475235	0.187157194	0.587397153	0.07634269	0.203381923	0.278135036	0.101068746	0.999469974	0.986131077	Bacteria.Bacteroidetes.Bacteroidia.Bacteroidales.Porphyromonadaceae.Barnesiella	ETFA
200194	ENSG00000140374	rs62027053	0.229912327	0.102966912	0.161614734	0.202087463	-0.162904631	0.583474314	0.097367888	-0.185233638	0.134432754	0.35286031	0.068785455	0.143764573	0.145352205	0.029603618	0.760739436	0.968856518	Bacteria.Firmicutes.Clostridia.Clostridiales.Lachnospiraceae..Eubacterium..hallii.group	ETFA
200195	ENSG00000140374	rs62027053	0.660143133	0.052582014	0.789108548	0.16367899	-0.083684236	0.751321902	0.020339716	0.233399378	0.189455262	0.380629316	0.075737154	0.165708703	0.523155181	0.05796784	0.997152221	0.990360691	Bacteria.Firmicutes.Clostridia.Clostridiales.Family.XI	ETFA
200196	ENSG00000140374	rs62027053	0.552384045	0.09728548	0.934214178	0.220918975	-0.107304206	0.490807203	0.009843331	0.239208046	0.179663801	0.291791354	0.118795672	0.193567695	0.361320119	0.062485714	0.967953535	0.989731238	Bacteria.Actinobacteria.Coriobacteriia.Coriobacteriales.Coriobacteriaceae	ETFA
200197	ENSG00000140374	rs62027053	0.499510447	0.159227457	0.518234863	0.670987216	-0.095510419	0.453136896	-0.049497886	-0.096118088	0.140662815	0.31826845	0.076202917	0.225259686	0.248229988	0.046817366	0.684057407	0.955303348	Bacteria.Firmicutes.Bacilli.Lactobacillales.Streptococcaceae	ETFA
200198	ENSG00000140374	rs62027053	0.073950279	0.690920674	0.142264124	0.407083495	-0.373722988	0.148660805	0.088462239	0.098584871	0.20582217	0.372251837	0.059564376	0.118155136	0.181401157	0.321052792	0.724418055	0.995251343	Bacteria.Proteobacteria.Gammaproteobacteria	ETFA
200199	ENSG00000140374	rs62027053	0.357286997	0.674145497	0.783466442	0.530015534	-0.131458583	0.157153366	-0.019759795	-0.092231688	0.141805688	0.372096591	0.071612456	0.146094743	0.199090211	0.11894446	0.999989953	0.995249858	Bacteria.Firmicutes.Clostridia.Clostridiales.Christensenellaceae	ETFA
200200	ENSG00000140374	rs62027053	0.597979896	0.131719385	0.829032992	0.08063493	-0.177298895	-2.156734246	0.014206347	0.400223486	0.334608076	1.413069606	0.065527439	0.225574075	0.839058897	0.383579897	0.99911693	0.98634337	Bacteria.Bacteroidetes.Bacteroidia.Bacteroidales.Bacteroidaceae.Bacteroides	ETFA
200201	ENSG00000140374	rs62027053	0.567567232	0.013049748	0.983658082	0.043104361	-0.126399568	1.164667823	0.00164793	0.316851392	0.22000792	0.456460106	0.080149308	0.153628477	0.559100421	0.038499033	0.999437234	0.98110946	Bacteria.Proteobacteria.Betaproteobacteria.Neisseriales.Neisseriaceae	ETFA
200202	ENSG00000140374	rs62027053	0.265670676	0.383536086	0.407895214	0.228868002	-0.456586139	-0.960523693	0.081109087	0.317018232	0.406718571	1.094933021	0.097379485	0.26101849	0.662730493	0.601527461	0.88712724	0.99665811	Bacteria.Proteobacteria	ETFA
200203	ENSG00000140374	rs62027053	0.395164642	0.15829725	0.776292976	0.779467483	-0.116652118	0.391435794	0.015297239	0.032048844	0.136296059	0.274309048	0.053614447	0.113988036	0.167994694	0.053741487	0.99994518	0.999865593	Bacteria.Bacteroidetes.Bacteroidia.Bacteroidales.Prevotellaceae	ETFA
200204	ENSG00000140374	rs62027053	0.673995956	0.165048825	0.341601302	0.684517848	-0.062319063	0.458341365	-0.076379928	-0.083970017	0.147482741	0.326486722	0.079735559	0.205756122	0.368098757	0.058067602	0.560584261	0.910444892	Bacteria.Firmicutes.Bacilli.Lactobacillales	ETFA
200205	ENSG00000140374	rs62027053	0.372106046	0.467193322	0.748896836	0.86978552	-0.163770382	0.433381953	-0.024535004	0.03670838	0.182240476	0.592630403	0.076329698	0.223056478	0.29790717	0.254643258	0.998201428	0.99782309	Bacteria.Firmicutes.Bacilli.Bacillales.Staphylococcaceae.Staphylococcus	ETFA
200206	ENSG00000140374	rs62027053	0.27233937	0.151157348	0.524215729	0.478630418	-0.214748001	0.556902957	-0.055341578	0.111211096	0.19400201	0.38346418	0.086435165	0.156072863	0.261029674	0.112254594	0.963485106	0.971945944	Bacteria.Firmicutes.Bacilli.Lactobacillales.Carnobacteriaceae.Granulicatella	ETFA
200207	ENSG00000140374	rs62027053	0.152177441	0.444059651	0.202733507	0.913182233	-0.224851483	0.307437826	0.089433613	-0.015315925	0.155217404	0.399280818	0.069512381	0.139942717	0.159938419	0.141613969	0.99786128	0.999462671	Bacteria.Firmicutes.Clostridia.Clostridiales.Lachnospiraceae.Anaerostipes	ETFA
200208	ENSG00000140374	rs62027053	0.339749771	0.300194294	0.421344392	0.343354206	-0.128729438	0.293753576	0.05513136	-0.139466667	0.133867075	0.281314489	0.068136097	0.146127274	0.169218167	0.078221562	0.999334555	0.984995763	Bacteria.Firmicutes.Erysipelotrichia.Erysipelotrichales.Erysipelotrichaceae.Erysipelotrichaceae.UCG.003	ETFA
200209	ENSG00000140374	rs62027053	0.35825192	0.673929221	0.787010665	0.526399502	-0.13168605	0.15735389	-0.01909867	-0.092784838	0.142338313	0.37230881	0.070398086	0.145684251	0.201045984	0.11660476	0.999417824	0.997023453	Bacteria.Firmicutes.Clostridia.Clostridiales.Christensenellaceae.Christensenellaceae.R.7.group	ETFA
200210	ENSG00000140374	rs62027053	0.830761821	0.221167635	0.414496613	0.65208258	-0.037001204	0.596299999	0.057846188	0.078537857	0.172441073	0.482790193	0.070442227	0.173398448	0.478405146	0.102149845	0.973651245	0.997803387	Bacteria.Actinobacteria.Actinobacteria.Micrococcales	ETFA
200211	ENSG00000140374	rs62027053	0.582353221	0.528701955	0.476850406	0.155566109	-0.079224279	0.181915268	0.040201861	-0.140034701	0.143347032	0.287232792	0.05619049	0.097479078	0.230086998	0.130569354	0.998409995	0.996467843	Bacteria.Verrucomicrobia	ETFA
200212	ENSG00000140374	rs62027053	0.365528428	0.282062013	0.606091239	0.018798111	-0.170847474	-0.437883358	-0.043763598	-0.388183597	0.187506009	0.40374245	0.084462406	0.161143422	0.363310357	0.146744966	0.998768023	0.918960091	Bacteria.Firmicutes.Clostridia.Clostridiales.Ruminococcaceae.Ruminococcaceae.NK4A214.group	ETFA
200213	ENSG00000140374	rs62027053	0.861064953	0.628049388	0.578080456	0.561785307	-0.03638093	0.191181301	0.048885006	-0.093641523	0.207058793	0.392772537	0.087457005	0.160581095	0.598163757	0.289488792	0.99946547	0.972078348	Bacteria.Firmicutes.Erysipelotrichia.Erysipelotrichales.Erysipelotrichaceae..Clostridium..innocuum.group	ETFA
200214	ENSG00000140374	rs62027053	0.263645491	0.742626733	0.194405626	0.229261677	-0.147310742	0.094735867	-0.068169024	-0.113081336	0.130661379	0.287288575	0.051998281	0.093185697	0.160138186	0.160735522	0.608663419	0.820713232	Bacteria.Proteobacteria.Betaproteobacteria.Burkholderiales.Alcaligenaceae.Sutterella	ETFA
200215	ENSG00000140374	rs62027053	0.289249245	0.99401217	0.586994027	0.144748729	-0.182529034	0.002636422	0.052131724	0.295736565	0.170849391	0.349974464	0.095501659	0.200388639	0.285364105	0.290647325	0.946781715	0.949592213	Bacteria.Actinobacteria	ETFA
200216	ENSG00000140374	rs62027053	0.301564725	0.104240263	0.411832898	0.446097357	-0.137870163	0.432524503	0.051405517	0.08249745	0.132409942	0.262558298	0.062241351	0.107625319	0.13935225	0.028453264	0.798249415	0.890827153	Bacteria.Proteobacteria.Gammaproteobacteria.Pasteurellales.Pasteurellaceae	ETFA
200217	ENSG00000140374	rs62027053	0.172800302	0.253805429	0.303957438	0.811841553	-0.223161974	0.342840151	0.056460114	0.026703438	0.161924426	0.297812355	0.054495261	0.111727066	0.181139149	0.111089513	0.998302481	0.99762474	Bacteria.Proteobacteria.Gammaproteobacteria.Enterobacteriales.Enterobacteriaceae.Escherichia.Shigella	ETFA
200218	ENSG00000140374	rs62027053	0.408289187	0.11942083	0.212328209	0.143292016	-0.108749281	0.401685238	-0.080064272	-0.153887232	0.130674621	0.254605221	0.063574273	0.103888382	0.168746351	0.033904293	0.972085394	0.950708623	Bacteria.Proteobacteria.Deltaproteobacteria.Desulfovibrionales.Desulfovibrionaceae	ETFA
200219	ENSG00000140374	rs62027053	0.106710682	0.526498136	0.221844679	0.525748376	-0.36204386	0.210126883	-0.128027668	-0.092215211	0.221369502	0.330005451	0.103810473	0.144561492	0.271235377	0.28640083	0.968970412	0.998920199	Bacteria.Firmicutes.Clostridia.Clostridiales.Lachnospiraceae..Eubacterium..ventriosum.group	ETFA
200220	ENSG00000140374	rs62027053	0.350896321	0.218392953	0.77716168	0.970809075	-0.141007365	0.360210114	-0.017355808	-0.00381256	0.150086564	0.289872034	0.061073169	0.103792216	0.20362962	0.068546296	0.848587904	0.99846464	Bacteria.Firmicutes.Negativicutes.Selenomonadales.Acidaminococcaceae.Phascolarctobacterium	ETFA
200221	ENSG00000140374	rs62027053	0.746327723	0.283621775	0.541571315	0.202222719	0.151367412	-2.091283834	-0.056930428	0.4500487	0.465971723	1.934543998	0.092776996	0.34940036	0.898942581	0.541316422	0.876277026	0.726330417	Bacteria.Firmicutes.Clostridia.Clostridiales.Lachnospiraceae	ETFA
200222	ENSG00000140374	rs62027053	0.542414173	0.093529407	0.727456299	0.065055202	-0.231631579	-3.256175496	0.024862635	0.553692604	0.378270313	1.913550034	0.071036952	0.295119039	0.902918225	0.387254764	0.998947111	0.981145089	Bacteria.Bacteroidetes	ETFA
200223	ENSG00000140374	rs62027053	0.097035678	0.541026994	0.082356002	0.851725061	-0.257537549	0.216195888	-0.13790007	-0.025737029	0.152992714	0.351849644	0.078173699	0.137152857	0.118975825	0.16989548	0.860176817	0.901530053	Bacteria.Firmicutes.Clostridia.Clostridiales.Ruminococcaceae.Ruminococcaceae.UCG.005	ETFA
200224	ENSG00000140374	rs62027053	0.292767793	0.163480966	0.529151361	0.803349826	-0.248672247	0.439317761	-0.068167097	-0.046063213	0.234478544	0.311757685	0.107749378	0.184239408	0.326617902	0.106710167	0.999274386	0.999563655	Bacteria.Firmicutes.Clostridia.Clostridiales.Ruminococcaceae.Ruminococcaceae.UCG.013	ETFA
200225	ENSG00000140374	rs62027053	0.472780004	0.134728408	0.153264412	0.177998719	-0.095037902	0.385693047	-0.093323207	-0.141894799	0.131612093	0.254703259	0.064595538	0.104222645	0.21030681	0.038063904	0.88069071	0.93873292	Bacteria.Proteobacteria.Deltaproteobacteria	ETFA
200226	ENSG00000140374	rs62027053	0.492333704	0.178409598	0.32808586	0.671672129	-0.094071999	0.355645596	-0.079295964	-0.061394055	0.136247822	0.261474841	0.08048081	0.144200689	0.200787359	0.048401212	0.997048205	0.999513539	Bacteria.Firmicutes.Clostridia.Clostridiales.Lachnospiraceae.Dorea	ETFA
200227	ENSG00000140374	rs62027053	0.379179233	0.498168006	0.84301139	0.831876743	-0.136652734	0.281165352	-0.011626098	-0.031365695	0.154347862	0.412788482	0.058474223	0.147161816	0.248594445	0.182623424	0.998115183	0.997475092	Bacteria.Firmicutes.Clostridia.Clostridiales.Clostridiaceae.1	ETFA
200228	ENSG00000140374	rs62027053	0.340316013	0.230671559	0.694950986	0.700983183	-0.169576468	0.460488416	-0.042381216	0.078871251	0.17655266	0.380632237	0.107603644	0.204505784	0.278428369	0.107328476	0.880649234	0.994506574	Bacteria.Firmicutes.Clostridia.Clostridiales.Family.XIII	ETFA
200229	ENSG00000140374	rs62027053	0.855621609	0.551970807	0.308376798	0.127167427	0.036947775	-0.304666126	-0.085437057	0.300824409	0.202271803	0.509583446	0.083226796	0.194728895	0.637252629	0.336526222	0.995261573	0.962978444	Bacteria.Firmicutes.Clostridia.Clostridiales.Lachnospiraceae.Lachnospiraceae.UCG.008	ETFA
200230	ENSG00000140374	rs62027053	0.225957208	0.816324583	0.38952151	0.676212577	-0.324158068	0.131318582	0.078572051	0.078348062	0.265212456	0.563105505	0.090709479	0.186765022	0.517244291	0.510792975	0.996108676	0.998901623	Bacteria.Firmicutes.Clostridia.Clostridiales.Lachnospiraceae..Ruminococcus..gnavus.group	ETFA
200231	ENSG00000140374	rs62027053	0.496691579	0.208976832	0.774417736	0.842444215	-0.10392636	0.342453621	0.020947046	-0.027939884	0.15205311	0.269908195	0.072788687	0.140012782	0.245415579	0.068148784	0.844327678	0.997196001	Bacteria.Firmicutes.Clostridia.Clostridiales.Peptostreptococcaceae.Intestinibacter	ETFA
200232	ENSG00000140374	rs62027053	0.498939163	0.163173039	0.183108421	0.734892895	-0.090584891	0.362878695	0.102748731	0.04448495	0.133230636	0.257322326	0.076371814	0.130815843	0.224457946	0.04446266	0.545558942	0.976188021	Bacteria.Actinobacteria.Actinobacteria.Bifidobacteriales.Bifidobacteriaceae.Bifidobacterium	ETFA
200233	ENSG00000140374	rs62027053	0.842300131	0.095396067	0.066056567	0.627189977	-0.028173861	0.586011306	-0.110800883	-0.059044758	0.141054544	0.346378168	0.059282526	0.121001389	0.397510395	0.040954752	0.739070204	0.924227338	Bacteria.Firmicutes.Clostridia.Clostridiales.Lachnospiraceae.Roseburia	ETFA
200234	ENSG00000140374	rs62027053	0.224707257	0.06487057	0.431611482	0.161479721	-0.236337057	1.023759938	-0.056991034	0.249584627	0.19283482	0.545280343	0.072023281	0.176261208	0.338080299	0.082828146	0.984987993	0.971423926	Bacteria.Proteobacteria.Deltaproteobacteria.Desulfovibrionales.Desulfovibrionaceae.Desulfovibrio	ETFA
200235	ENSG00000140374	rs62027053	0.57847348	0.22207207	0.305941104	0.545385571	-0.078679534	0.32452234	0.07645458	-0.083363546	0.140906456	0.263267965	0.074099653	0.137149247	0.258014734	0.050769142	0.66231232	0.871489333	Bacteria.Firmicutes.Clostridia.Clostridiales.Peptostreptococcaceae	ETFA
200236	ENSG00000140374	rs62027053	0.486792683	0.221876136	0.997049358	0.719010277	-0.125395791	0.462705968	-0.000233084	0.041104621	0.179304117	0.375208208	0.062789837	0.113760656	0.353214044	0.131652366	0.999614985	0.99936283	Bacteria.Firmicutes.Clostridia.Clostridiales.Lachnospiraceae.Tyzzerella.4	ETFA
200237	ENSG00000140374	rs62027053	0.693260697	0.644835494	0.509160438	0.421827962	-0.064869261	0.169714312	-0.044350235	0.107254288	0.163742753	0.366495929	0.066817375	0.132692934	0.405587938	0.254631183	0.956996997	0.906419012	Bacteria.Proteobacteria.Betaproteobacteria.Burkholderiales	ETFA
200238	ENSG00000140374	rs62027053	0.427196031	0.050353543	0.953889105	0.158943242	-0.121496448	1.023071515	0.003095965	0.226583768	0.152073717	0.513228944	0.05333841	0.159034875	0.273516742	0.036080945	0.998735039	0.999709092	Bacteria.Bacteroidetes.Bacteroidia.Bacteroidales.Prevotellaceae.Prevotella.9	ETFA
200239	ENSG00000140374	rs62027053	0.085309513	0.227863448	0.121603064	0.896006324	-0.295705253	0.372116783	0.083508059	0.014558667	0.16927588	0.305716005	0.053248898	0.110954843	0.146240626	0.110437791	0.932672331	0.966444609	Bacteria.Proteobacteria.Gammaproteobacteria.Enterobacteriales.Enterobacteriaceae	ETFA
200240	ENSG00000140374	rs62027053	0.748894387	0.977274663	0.340380416	0.726041145	0.080987144	0.032552508	-0.06966801	0.098378667	0.251952751	1.138437282	0.072543818	0.279571493	0.76031721	0.604489981	0.807621342	0.90722469	Bacteria.Firmicutes.Clostridia.Clostridiales.Lachnospiraceae..Eubacterium..rectale.group	ETFA
200241	ENSG00000140374	rs62027053	0.228836159	0.487413172	0.445418215	0.99028956	-0.211292925	0.306750839	-0.061933447	-0.002164443	0.173957016	0.439252334	0.080676667	0.177170435	0.273063047	0.240113057	0.861493057	0.949850171	Bacteria.Firmicutes.Clostridia.Clostridiales.Lachnospiraceae..Eubacterium..xylanophilum.group	ETFA
200242	ENSG00000140374	rs62027053	0.666046733	0.186284999	0.629990378	0.635863172	-0.074572252	0.513079593	0.031989596	0.064128154	0.172013522	0.384171812	0.066094665	0.134809685	0.413554861	0.102307282	0.91306033	0.927080218	Bacteria.Firmicutes.Clostridia.Clostridiales.Lachnospiraceae.Lachnospiraceae.UCG.010	ETFA
200243	ENSG00000140374	rs62027053	0.814811316	0.137348653	0.527690143	0.3088313	-0.04169545	0.433086356	0.081998202	0.222395049	0.177305419	0.287953953	0.129151858	0.216846919	0.426904225	0.077549307	0.87738181	0.994989321	Bacteria.Actinobacteria.Coriobacteriia.Coriobacteriales	ETFA
200244	ENSG00000140374	rs62027053	0.985427387	0.217661154	0.396062037	0.595413761	0.003722707	0.600749943	0.062536725	0.089141868	0.203044788	0.482664781	0.073207435	0.167058794	0.599995931	0.166304309	0.996423631	0.971636825	Bacteria.Bacteroidetes.Bacteroidia.Bacteroidales.Prevotellaceae.Prevotella.7	ETFA
200245	ENSG00000140374	rs62027053	0.830358589	0.758133266	0.397721058	0.32221108	-0.036839589	0.115122282	-0.059113733	0.13395776	0.171273357	0.372306896	0.0694453	0.134306363	0.525432463	0.259278154	0.952041951	0.896171512	Bacteria.Proteobacteria.Betaproteobacteria	ETFA
200246	ENSG00000140374	rs62027053	0.847298395	0.66804925	0.324821427	0.640711591	0.04135135	0.198278854	0.081283064	-0.076024706	0.213895831	0.460304223	0.08193872	0.162146455	0.62149883	0.348076378	0.712106504	0.885403644	Bacteria.Firmicutes.Erysipelotrichia.Erysipelotrichales.Erysipelotrichaceae.Faecalitalea	ETFA
200247	ENSG00000140374	rs62027053	0.85335419	0.401486549	0.087970735	0.405037553	0.029463192	0.233888571	0.124521182	-0.102013144	0.158774681	0.27698209	0.07190038	0.121729443	0.338403661	0.128225068	0.998970432	0.998994847	Bacteria.Firmicutes.Erysipelotrichia.Erysipelotrichales.Erysipelotrichaceae.Erysipelatoclostridium	ETFA
200248	ENSG00000140374	rs62027053	0.274998979	0.089253816	0.543511945	0.054101655	-0.141372041	0.436267995	-0.03790864	-0.204244203	0.12843113	0.252946248	0.062076599	0.104153471	0.13494823	0.02524214	0.998880039	0.911592816	Bacteria.Proteobacteria.Deltaproteobacteria.Desulfovibrionales.Desulfovibrionaceae.Bilophila	ETFA
200249	ENSG00000140374	rs62027053	0.60361887	0.111296751	0.021672312	0.829633574	-0.067167015	0.40275998	0.123598783	0.02011093	0.12874402	0.24954004	0.052553296	0.093094851	0.253565346	0.031539474	0.399366324	0.883244152	Bacteria.Fusobacteria.Fusobacteriia.Fusobacteriales.Fusobacteriaceae.Fusobacterium	ETFA
200250	ENSG00000140374	rs62027053	0.849153226	0.940837019	0.456159367	0.567592779	0.051647594	0.047392075	-0.04772011	0.078896513	0.270481194	0.636125888	0.063660773	0.137334374	0.802919866	0.588957136	0.999785669	0.999420701	Bacteria.Firmicutes.Clostridia.Clostridiales.Ruminococcaceae.Faecalibacterium	ETFA
200251	ENSG00000140374	rs62027053	0.35470565	0.108901264	0.668790268	0.324635584	-0.160689158	0.684209246	-0.02874028	0.171847249	0.172403243	0.421018275	0.06687952	0.173166404	0.342368058	0.082040065	0.999814869	0.919133689	Bacteria.Actinobacteria.Actinobacteria.Corynebacteriales.Corynebacteriaceae	ETFA
200252	ENSG00000140374	rs62027053	0.947184086	0.214310681	0.890923103	0.166586592	-0.04207769	-3.144298068	-0.015292998	0.565214801	0.632786737	2.507665275	0.111087258	0.404101983	0.990336044	0.616568096	0.996576058	0.746913962	Bacteria.Firmicutes.Clostridia.Clostridiales	ETFA
200253	ENSG00000140374	rs62027053	0.412321968	0.730191312	0.779206008	0.67488317	-0.159496823	0.167809664	-0.023361364	-0.07430762	0.19332053	0.484527361	0.082988228	0.176364429	0.372188359	0.371179733	0.966546108	0.958331949	Bacteria.Firmicutes.Clostridia.Clostridiales.Ruminococcaceae.Ruminiclostridium.6	ETFA
200254	ENSG00000140374	rs62027053	0.542411708	0.093529399	0.72745203	0.065055457	-0.231634529	-3.256175077	0.024863471	0.553692209	0.378272815	1.913549737	0.071038178	0.295119116	0.90140863	0.386918479	0.998912436	0.981117471	Bacteria.Bacteroidetes.Bacteroidia.Bacteroidales	ETFA
200255	ENSG00000140374	rs62027053	0.177802321	0.642317628	0.389119526	0.170319112	-0.226084202	0.141250337	-0.060797028	-0.187764939	0.165984088	0.302717971	0.070128844	0.135442646	0.207388592	0.224446639	0.974916192	0.944015052	Bacteria.Firmicutes.Clostridia.Clostridiales.Ruminococcaceae.Ruminococcus.1	ETFA
200256	ENSG00000140386	rs907594	0.049532237	0.015589167	0.907648633	0.936696382	-0.310694309	0.412376447	-0.008689281	0.006455	0.15528672	0.166099374	0.074617398	0.080964739	0.071772774	0.012293147	0.997851323	0.98555757	Bacteria.Firmicutes.Clostridia.Clostridiales.Lachnospiraceae.Fusicatenibacter	SCAPER
200257	ENSG00000140386	rs907594	0.390886042	0.088333042	0.094457927	0.091202382	-0.151228771	0.275061166	-0.105328017	0.103827167	0.175096072	0.159009558	0.06207675	0.060572208	0.309495434	0.069374241	0.707945099	0.713758307	Bacteria.Firmicutes.Negativicutes.Selenomonadales.Veillonellaceae	SCAPER
200258	ENSG00000140386	rs907594	0.039985108	0.015203482	0.733435888	0.121638656	-0.296932741	0.355782993	0.017479129	-0.085657445	0.14171389	0.142742721	0.051108237	0.054624766	0.046061202	0.006986948	0.825658511	0.878036241	Bacteria.Fusobacteria.Fusobacteriia.Fusobacteriales.Fusobacteriaceae.Fusobacterium	SCAPER
200259	ENSG00000140386	rs907594	0.155746835	0.076349755	0.310748787	0.162218367	-0.233580399	0.295106892	-0.064626728	0.090778342	0.162669042	0.163901962	0.063266684	0.064223979	0.150117026	0.048988544	0.943988959	0.826403528	Bacteria.Proteobacteria.Betaproteobacteria.Burkholderiales.Alcaligenaceae	SCAPER
200260	ENSG00000140386	rs907594	0.08294065	0.007958504	0.512025509	0.728197232	-0.284242227	0.512413834	0.057966407	0.030186608	0.161447242	0.187215041	0.087927086	0.086493563	0.129042821	0.008219551	0.790384669	0.996716587	Bacteria.Bacteroidetes.Bacteroidia.Bacteroidales.Porphyromonadaceae.Odoribacter	SCAPER
200261	ENSG00000140386	rs907594	0.190030411	0.070292809	0.819002061	0.984272212	-0.285622811	0.432088275	0.02738158	0.002238715	0.215707499	0.23485418	0.119183553	0.11313511	0.258171015	0.064601731	0.998330087	0.999834196	Bacteria.Actinobacteria.Coriobacteriia.Coriobacteriales.Coriobacteriaceae.Collinsella	SCAPER
200262	ENSG00000140386	rs907594	0.118681627	0.435938708	0.430665749	0.008672693	-0.240957807	0.130059893	0.044077503	-0.165309837	0.152418042	0.165926818	0.055588853	0.061104234	0.134765424	0.154167026	0.99830237	0.802999386	Bacteria.Firmicutes.Clostridia.Clostridiales.Clostridiaceae.1.Clostridium.sensu.stricto.1	SCAPER
200263	ENSG00000140386	rs907594	0.020040229	0.108757614	0.269180008	0.828974008	-0.412137714	0.336974973	0.091336946	0.019755546	0.172921482	0.207266835	0.081965943	0.091091447	0.066541282	0.079032965	0.998793879	0.998376616	Bacteria.Firmicutes.Clostridia.Clostridiales.Lachnospiraceae.Blautia	SCAPER
200264	ENSG00000140386	rs907594	0.017493004	0.014676778	0.378298732	0.748396613	-0.379415857	0.393153006	-0.06486805	-0.024908975	0.15566023	0.15687317	0.073131805	0.077333573	0.037208603	0.011212113	0.998173674	0.994266973	Bacteria.Firmicutes.Bacilli.Bacillales	SCAPER
200265	ENSG00000140386	rs907594	0.039267493	0.008311711	0.907532586	0.932431895	-0.324606316	0.41377605	0.008928251	0.00613607	0.154341673	0.152063997	0.076572843	0.072096084	0.048325359	0.005804004	0.925799373	0.925906325	Bacteria.Firmicutes.Clostridia.Clostridiales.Lachnospiraceaencultured	SCAPER
200266	ENSG00000140386	rs907594	0.011779052	0.056850464	0.17672187	0.816884397	-0.506645206	0.386598129	-0.116174918	-0.020648764	0.195567722	0.199439594	0.085076658	0.088819414	0.054367383	0.056312233	0.988161388	0.958055178	Bacteria.Firmicutes.Bacilli.Lactobacillales.Carnobacteriaceae	SCAPER
200267	ENSG00000140386	rs907594	0.055269808	0.005896344	0.785630603	0.510733586	-0.341278562	0.461582749	-0.023175076	0.056523401	0.17489946	0.162199496	0.084859921	0.085475511	0.077799454	0.004513488	0.961083651	0.918095151	Bacteria.Firmicutes.Clostridia.Clostridiales.Lachnospiraceae..Eubacterium..eligens.group	SCAPER
200268	ENSG00000140386	rs907594	0.038958895	0.005132762	0.875955628	0.883934548	-0.308052651	0.411724945	-0.011156866	-0.009672359	0.146232868	0.142210043	0.071196562	0.06600075	0.043691569	0.003314891	0.938686629	0.956322879	Bacteria.Proteobacteria.Deltaproteobacteria	SCAPER
200269	ENSG00000140386	rs907594	0.044873685	0.005679081	0.30571667	0.990403136	-0.289398268	0.402080061	-0.065082469	-0.000790602	0.141534066	0.140626708	0.063048324	0.065480632	0.045912767	0.004047624	0.570119321	0.998332705	Bacteria.Firmicutes.Negativicutes.Selenomonadales.Veillonellaceae.Veillonella	SCAPER
200270	ENSG00000140386	rs907594	0.085097721	0.010431605	0.782378812	0.871423831	-0.29244897	0.406269653	0.017927654	-0.009745368	0.167295714	0.154091728	0.064639271	0.059978648	0.10455235	0.012137957	0.926422788	0.866525856	Bacteria.Firmicutes.Clostridia.Clostridiales.Lachnospiraceae.Tyzzerella	SCAPER
200271	ENSG00000140386	rs907594	0.130092583	0.005634568	0.023887066	0.81991249	-0.214496943	0.403303584	-0.176690348	0.020091454	0.139933411	0.14091615	0.076411902	0.08790196	0.10637096	0.004161796	0.356190968	0.921307549	Bacteria.Firmicutes.Bacilli.Lactobacillales.Streptococcaceae.Streptococcus	SCAPER
200272	ENSG00000140386	rs907594	0.447458066	0.808329995	0.877348778	0.257293417	-0.262693727	-0.114038119	-0.011617025	0.109687381	0.343739651	0.46822094	0.074982066	0.095990044	0.834178827	0.751065796	0.956359196	0.930754062	Bacteria.Firmicutes.Clostridia.Clostridiales.Ruminococcaceae	SCAPER
200273	ENSG00000140386	rs907594	0.016298482	0.00240101	0.077144042	0.216999338	-0.344651554	0.442002152	0.183398274	-0.110252217	0.139801117	0.13999443	0.10214049	0.088451855	0.018803071	0.001614031	0.843646702	0.956901174	Bacteria.Firmicutes.Clostridia.Clostridiales.Ruminococcaceae.Ruminiclostridium.5	SCAPER
200274	ENSG00000140386	rs907594	0.022332195	0.002264331	0.352876172	0.955703187	-0.327240667	0.449052597	0.061454661	0.003380324	0.139862347	0.141347012	0.065682868	0.060625102	0.027611947	0.001560549	0.996546716	0.99835739	Bacteria.Firmicutes.Clostridia.Clostridiales.Ruminococcaceae.Ruminococcaceae.UCG.002	SCAPER
200275	ENSG00000140386	rs907594	0.162214224	0.016665414	0.016704881	0.209389287	-0.202861443	0.347069669	0.14459534	-0.070692821	0.14351924	0.141282897	0.058883232	0.055768337	0.106960956	0.008881316	0.372321538	0.900821465	Bacteria.Firmicutes.Negativicutes.Selenomonadales.Acidaminococcaceae	SCAPER
200276	ENSG00000140386	rs907594	0.55496304	0.872806564	0.972074974	0.356708158	-0.284776853	-0.089597323	-0.003008807	0.090895067	0.479933035	0.557482143	0.085625902	0.097930696	0.902918225	0.750397484	0.998947111	0.981145089	Bacteria.Bacteroidetes	SCAPER
200277	ENSG00000140386	rs907594	0.840807076	0.94539543	0.29596299	0.092359372	-0.059871945	0.018762617	-0.107895946	0.169968656	0.296903586	0.272905505	0.102418677	0.099520482	0.847103379	0.63578041	0.99967607	0.999141757	Bacteria.Firmicutes.Negativicutes.Selenomonadales	SCAPER
200278	ENSG00000140386	rs907594	0.140004826	0.005510054	0.024989313	0.79548396	-0.209821279	0.406636654	-0.175786112	0.022959844	0.14046548	0.14168618	0.076633171	0.088223501	0.109401851	0.003848883	0.420138937	0.955303348	Bacteria.Firmicutes.Bacilli.Lactobacillales.Streptococcaceae	SCAPER
200279	ENSG00000140386	rs907594	0.136337688	0.182791207	0.417836522	0.099235161	-0.241556625	0.232756646	-0.05320829	0.109778879	0.160188001	0.172878011	0.065262704	0.065652459	0.134016861	0.081082058	0.999507593	0.920538495	Bacteria.Firmicutes.Clostridia.Clostridiales.Lachnospiraceae.Lachnoclostridium	SCAPER
200280	ENSG00000140386	rs907594	0.246901567	0.616615084	0.799002866	0.210546104	-0.267392073	0.129908323	0.021113827	-0.114698463	0.228879108	0.258249654	0.082583209	0.090716297	0.458499098	0.395923159	0.998986731	0.998377846	Bacteria.Firmicutes.Clostridia.Clostridiales.Family.XI.Anaerococcus	SCAPER
200281	ENSG00000140386	rs907594	0.045762207	0.015201175	0.613889622	0.790146671	-0.382850854	0.416957576	-0.035165884	-0.014907941	0.188036132	0.167282442	0.069369538	0.055792734	0.08098037	0.014567973	0.949768928	0.997412515	Bacteria.Proteobacteria.Gammaproteobacteria.Enterobacteriales.Enterobacteriaceae.Citrobacter	SCAPER
200282	ENSG00000140386	rs907594	0.030841317	0.001893891	0.763910413	0.27740034	-0.313575645	0.466035131	-0.016526399	0.060408035	0.142121214	0.143995476	0.054796983	0.055156006	0.039636034	0.001956606	0.998409995	0.996467843	Bacteria.Verrucomicrobia	SCAPER
200283	ENSG00000140386	rs907594	0.032215986	0.00253308	0.372183091	0.713353415	-0.308498544	0.45603548	0.049943028	0.022010108	0.140996328	0.145268885	0.055584634	0.059657699	0.035187573	0.002417593	0.99994518	0.999865593	Bacteria.Bacteroidetes.Bacteroidia.Bacteroidales.Prevotellaceae	SCAPER
200284	ENSG00000140386	rs907594	0.056586933	0.005514953	0.717095563	0.099329446	-0.272839746	0.393245598	-0.028946929	0.133271721	0.140599529	0.137035398	0.079546299	0.079724878	0.058008252	0.003033811	0.855183856	0.980985352	Bacteria.Firmicutes.Clostridia.Clostridiales.Ruminococcaceaencultured	SCAPER
200285	ENSG00000140386	rs907594	0.042327452	0.015710167	0.680608818	0.417670547	-0.296913071	0.372029246	-0.030661481	0.057388652	0.143406094	0.150030577	0.074157988	0.070364921	0.041031623	0.008387223	0.996840605	0.923157358	Bacteria.Firmicutes.Clostridia.Clostridiales.Lachnospiraceae.Coprococcus.1	SCAPER
200286	ENSG00000140386	rs907594	0.853121785	0.144384304	0.525386651	0.061878842	0.133416654	-1.464834237	-0.078350989	0.313287111	0.717820234	0.991644478	0.122719612	0.164937148	0.999415694	0.717837913	0.990344402	0.853710528	Bacteria.Firmicutes	SCAPER
200287	ENSG00000140386	rs907594	0.071255704	0.01826115	0.798597169	0.59951668	-0.351881162	0.498812119	-0.018866309	0.040903111	0.191930143	0.206082511	0.073640438	0.077520451	0.192215349	0.031705378	0.999469974	0.986131077	Bacteria.Bacteroidetes.Bacteroidia.Bacteroidales.Porphyromonadaceae.Barnesiella	SCAPER
200288	ENSG00000140386	rs907594	0.173969403	0.011868352	0.175835199	0.301358026	-0.218229029	0.37128575	0.164086296	-0.124846163	0.158782361	0.143477262	0.119913308	0.11985007	0.153866059	0.00935109	0.716888606	0.767420243	Bacteria.Firmicutes.Clostridia.Clostridiales.Ruminococcaceae.Butyricicoccus	SCAPER
200289	ENSG00000140386	rs907594	0.071911118	0.00622954	0.73178762	0.653739984	-0.35226112	0.451431084	-0.027838568	0.033097984	0.192593049	0.15973997	0.080878249	0.073449795	0.143108227	0.013781714	0.876281493	0.9161496	Bacteria.Firmicutes.Clostridia.Clostridiales.Ruminococcaceae.Ruminococcaceae.UCG.014	SCAPER
200290	ENSG00000140386	rs907594	0.030014016	0.001811313	0.762632359	0.272140369	-0.315111888	0.470898262	-0.016604918	0.061193132	0.142081625	0.144838066	0.054751573	0.055258344	0.039510067	0.00187389	0.99894297	0.998882343	Bacteria.Verrucomicrobia.Verrucomicrobiae.Verrucomicrobiales.Verrucomicrobiaceae.Akkermansia	SCAPER
200291	ENSG00000140386	rs907594	0.081182889	0.005955401	0.447927798	0.79373839	-0.271520226	0.439035531	-0.06368524	-0.022479701	0.153317245	0.154470304	0.083419953	0.085630481	0.093019958	0.005745863	0.673621551	0.955521635	Bacteria.Actinobacteria.Actinobacteria	SCAPER
200292	ENSG00000140386	rs907594	0.004926659	0.000129661	0.067726682	0.009358686	-0.595456286	0.815357744	-0.190251415	0.280562366	0.204645811	0.200510676	0.102432762	0.104799495	0.037778505	0.000857552	0.999274386	0.960024988	Bacteria.Firmicutes.Clostridia.Clostridiales.Ruminococcaceae.Ruminococcaceae.UCG.013	SCAPER
200293	ENSG00000140386	rs907594	0.244535081	0.144503956	0.85637566	0.826009612	-0.28151693	0.37206561	0.01544531	-0.019214838	0.239752447	0.251952462	0.085004817	0.087064305	0.307987234	0.125841366	0.999586829	0.996426659	Bacteria.Firmicutes.Negativicutes.Selenomonadales.Veillonellaceae.Megasphaera	SCAPER
200294	ENSG00000140386	rs907594	0.113935124	0.048502446	0.669055297	0.388849022	-0.280865327	0.3376694	-0.037239087	0.072743937	0.175323515	0.167979922	0.086730398	0.083861384	0.132262219	0.025608665	0.999513786	0.919940265	Bacteria.Firmicutes.Erysipelotrichia.Erysipelotrichales.Erysipelotrichaceae	SCAPER
200295	ENSG00000140386	rs907594	0.053158126	0.434919826	0.411675497	0.545079243	-0.426578562	0.218050997	-0.066451839	-0.056611948	0.216651062	0.277563889	0.080432088	0.093066515	0.199636739	0.322519746	0.999437234	0.98110946	Bacteria.Proteobacteria.Betaproteobacteria.Neisseriales.Neisseriaceae	SCAPER
200296	ENSG00000140386	rs907594	0.331470713	0.365001069	0.14410401	0.065586129	-0.170509186	0.174194663	0.146840634	-0.202340328	0.174281263	0.190968098	0.099335709	0.108066303	0.297818944	0.150505906	0.999550585	0.78347356	Bacteria.Firmicutes.Clostridia.Clostridiales.Lachnospiraceae.Lachnospiraceae.ND3007.group	SCAPER
200297	ENSG00000140386	rs907594	0.447960864	0.936496169	0.962351408	0.432519147	-0.320169782	0.039000999	0.003719794	0.070266604	0.419414326	0.487641974	0.078505527	0.088976549	0.822781629	0.749809211	0.99911693	0.98634337	Bacteria.Bacteroidetes.Bacteroidia.Bacteroidales.Bacteroidaceae.Bacteroides	SCAPER
200298	ENSG00000140386	rs907594	0.124512574	0.00603301	0.716767281	0.598851086	-0.27723183	0.498249835	0.036716274	0.046065618	0.178180115	0.175591189	0.10077417	0.087145262	0.187644827	0.010160339	0.995559908	0.994553009	Bacteria.Firmicutes.Clostridia.Clostridiales.Ruminococcaceae.Ruminiclostridium.9	SCAPER
200299	ENSG00000140386	rs907594	0.104055133	0.046227915	0.809748627	0.468321795	-0.298532578	0.347398216	-0.021945289	0.062826771	0.181121429	0.171000721	0.090789046	0.086131765	0.137697208	0.029872622	0.993501001	0.925867013	Bacteria.Firmicutes.Erysipelotrichia.Erysipelotrichales	SCAPER
200300	ENSG00000140386	rs907594	0.051575081	0.007810165	0.815171889	0.790197577	-0.338711078	0.438274211	-0.020289859	0.021443601	0.170840215	0.159724756	0.086451947	0.080272291	0.08735356	0.009429892	0.918487295	0.99827201	Bacteria.Firmicutes.Clostridia.Clostridiales.Ruminococcaceae..Eubacterium..coprostanoligenes.group	SCAPER
200301	ENSG00000140386	rs907594	0.850976811	0.431545044	0.07201748	0.133926387	0.045767607	0.165344365	0.163292358	-0.11429147	0.242656641	0.208926161	0.089311666	0.075317647	0.622500939	0.263635685	0.564486089	0.790598574	Bacteria.Firmicutes.Erysipelotrichia.Erysipelotrichales.Erysipelotrichaceae.Faecalitalea	SCAPER
200302	ENSG00000140386	rs907594	0.445236633	0.184501031	0.27249487	0.187670595	-0.159749022	0.251342769	0.133724305	-0.145456209	0.208011262	0.187422264	0.120845251	0.109258771	0.395851881	0.121467117	0.852226253	0.978883571	Bacteria.Firmicutes.Clostridia.Clostridiales.Family.XIII.Family.XIII.AD3011.group	SCAPER
200303	ENSG00000140386	rs907594	0.329069913	0.005171445	0.052283631	0.544344811	-0.153728859	0.505419894	-0.144257053	-0.057100939	0.156345964	0.174732989	0.072987426	0.093698688	0.278492696	0.007858036	0.482881983	0.982679299	Bacteria.Firmicutes.Bacilli	SCAPER
200304	ENSG00000140386	rs907594	0.038589165	0.005187851	0.97572055	0.906278261	-0.315630749	0.420298169	0.002023342	0.007750336	0.149536899	0.145361292	0.066230342	0.065576752	0.051481229	0.003544376	0.870424584	0.924689794	Bacteria.Firmicutes.Clostridia.Clostridiales.Lachnospiraceae.Lachnospira	SCAPER
200305	ENSG00000140386	rs907594	0.035717821	0.009290283	0.510084904	0.3361969	-0.408712145	0.574942193	-0.058490003	0.088157331	0.19062735	0.214541541	0.088313415	0.09099926	0.117539161	0.016147238	0.998768023	0.966036633	Bacteria.Firmicutes.Clostridia.Clostridiales.Ruminococcaceae.Ruminococcaceae.NK4A214.group	SCAPER
200306	ENSG00000140386	rs907594	0.023630793	0.003634455	0.532726469	0.870415829	-0.330483488	0.425189139	0.038575307	-0.009229274	0.142649951	0.140978341	0.061509191	0.056356472	0.028861812	0.002385525	0.935686059	0.990947792	Bacteria.Bacteroidetes.Bacteroidia.Bacteroidales.Porphyromonadaceae.Parabacteroides	SCAPER
200307	ENSG00000140386	rs907594	0.107376165	0.021256059	0.632215781	0.436078493	-0.423339198	0.574978714	-0.060882669	0.089130757	0.259349318	0.243665606	0.126615591	0.113745362	0.264104382	0.051295124	0.945366445	0.979880037	Bacteria.Firmicutes.Clostridia.Clostridiales.Ruminococcaceae.Anaerotruncus	SCAPER
200308	ENSG00000140386	rs907594	0.071905921	0.080277456	0.685733478	0.716798838	-0.36815152	0.362069246	-0.028043029	-0.024596647	0.201277097	0.203823038	0.068996543	0.067517626	0.135051763	0.065986859	0.999614985	0.99936283	Bacteria.Firmicutes.Clostridia.Clostridiales.Lachnospiraceae.Tyzzerella.4	SCAPER
200309	ENSG00000140386	rs907594	0.040128988	0.015132912	0.733558442	0.121691605	-0.296708337	0.356004479	0.017472137	-0.085649835	0.141712508	0.142727855	0.051112243	0.054627815	0.046169667	0.006743848	0.838857569	0.871231434	Bacteria.Fusobacteria.Fusobacteriia.Fusobacteriales	SCAPER
200310	ENSG00000140386	rs907594	0.16028743	0.470172262	0.227795621	0.004161057	-0.2126471	0.118376908	0.066824606	-0.178369173	0.149741728	0.162967585	0.05489228	0.060077261	0.150488041	0.174877082	0.995652601	0.859905076	Bacteria.Firmicutes.Clostridia.Clostridiales.Clostridiaceae.1	SCAPER
200311	ENSG00000140386	rs907594	0.115807428	0.003522749	0.754077555	0.205759851	-0.351326155	0.608271663	0.022109535	-0.081902556	0.220462869	0.200964131	0.070284085	0.064091347	0.224626742	0.011543912	0.89782826	0.995251343	Bacteria.Proteobacteria.Gammaproteobacteria	SCAPER
200312	ENSG00000140386	rs907594	0.021294927	0.010316999	0.54113579	0.667855672	-0.354980929	0.393029858	0.037147092	0.025531753	0.150481499	0.148835839	0.060471623	0.059235153	0.034286604	0.009116527	0.887803267	0.996759562	Bacteria.Bacteroidetes.Bacteroidia.Bacteroidales.Porphyromonadaceae	SCAPER
200313	ENSG00000140386	rs907594	0.70502434	0.298086596	0.2515439	0.339783244	-0.091647531	0.247030589	0.140840537	-0.107561796	0.241056466	0.235531961	0.121755297	0.111862432	0.609879554	0.201922341	0.968970412	0.998920199	Bacteria.Firmicutes.Clostridia.Clostridiales.Lachnospiraceae..Eubacterium..ventriosum.group	SCAPER
200314	ENSG00000140386	rs907594	0.091941425	0.075877098	0.880153149	0.36818923	-0.307580883	0.317277362	0.010414996	-0.059722932	0.17985934	0.175925053	0.068809268	0.065913483	0.177326446	0.063751034	0.999814869	0.919133689	Bacteria.Actinobacteria.Actinobacteria.Corynebacteriales.Corynebacteriaceae	SCAPER
200315	ENSG00000140386	rs907594	0.025552832	0.003419104	0.485290976	0.995390352	-0.32450104	0.428507724	-0.050286226	0.000371809	0.142032482	0.141093123	0.071656439	0.064112715	0.028672981	0.002187408	0.841383189	0.993162923	Bacteria.Proteobacteria.Gammaproteobacteria.Pasteurellales.Pasteurellaceae.Haemophilus	SCAPER
200316	ENSG00000140386	rs907594	0.006089486	0.003945923	0.152313406	0.767904895	-0.431171848	0.434275644	-0.093314605	-0.020232987	0.152131181	0.145364864	0.064437783	0.068277457	0.016282708	0.003776992	0.999550314	0.996901429	Bacteria.Proteobacteria.Gammaproteobacteria.Pseudomonadales	SCAPER
200317	ENSG00000140386	rs907594	0.012188537	0.006410164	0.189763881	0.3323668	-0.385195068	0.479313184	0.095642281	-0.082302342	0.149437583	0.17022625	0.072186755	0.084280243	0.037270101	0.007110853	0.99786128	0.999462671	Bacteria.Firmicutes.Clostridia.Clostridiales.Lachnospiraceae.Anaerostipes	SCAPER
200318	ENSG00000140386	rs907594	0.439718645	0.140257173	0.268379999	0.497936765	-0.156894732	0.311283617	0.087451193	-0.05711506	0.201827867	0.208524642	0.078346597	0.083807308	0.433369386	0.108156404	0.997152221	0.990360691	Bacteria.Firmicutes.Clostridia.Clostridiales.Family.XI	SCAPER
200319	ENSG00000140386	rs907594	0.023665999	0.002555027	0.688094068	0.381751829	-0.327990822	0.457094566	0.033609676	-0.070792176	0.141611149	0.1457414	0.083354435	0.080394584	0.030464939	0.00198439	0.997048205	0.999513539	Bacteria.Firmicutes.Clostridia.Clostridiales.Lachnospiraceae.Dorea	SCAPER
200320	ENSG00000140386	rs907594	0.357207624	0.368304873	0.753989283	0.40015277	-0.235806592	0.23581877	0.031426775	-0.084485729	0.25432467	0.260325689	0.099865627	0.099767614	0.403265389	0.204785386	0.99946547	0.972078348	Bacteria.Firmicutes.Erysipelotrichia.Erysipelotrichales.Erysipelotrichaceae..Clostridium..innocuum.group	SCAPER
200321	ENSG00000140386	rs907594	0.018525061	0.001976211	0.334204883	0.22380018	-0.359890584	0.470436021	-0.069932851	0.084773097	0.149038376	0.145991872	0.07188825	0.069032226	0.034260493	0.00156425	0.999989953	0.983959057	Bacteria.Firmicutes.Clostridia.Clostridiales.Christensenellaceae	SCAPER
200322	ENSG00000140386	rs907594	0.025861546	0.003305352	0.482729409	0.961879361	-0.322920365	0.4290498	-0.052639296	0.003183863	0.141647349	0.140732609	0.074569577	0.066362109	0.029649822	0.002095586	0.826659167	0.937217323	Bacteria.Proteobacteria.Gammaproteobacteria.Pasteurellales.Pasteurellaceae	SCAPER
200323	ENSG00000140386	rs907594	0.016193897	0.00309505	0.270546121	0.311832868	-0.358368666	0.475432657	-0.061299467	0.061679541	0.145216538	0.154803017	0.055168846	0.060518016	0.029032331	0.002453762	0.632744009	0.828718726	Bacteria.Proteobacteria.Betaproteobacteria.Burkholderiales.Alcaligenaceae.Sutterella	SCAPER
200324	ENSG00000140386	rs907594	0.198701938	0.171420093	0.727876112	0.71760349	-0.266337036	0.347502838	0.026490492	-0.032006103	0.205142535	0.251323436	0.075809747	0.088118386	0.269640956	0.190646777	0.734167413	0.864516713	Bacteria.Firmicutes.Erysipelotrichia.Erysipelotrichales.Erysipelotrichaceae.Holdemanella	SCAPER
200325	ENSG00000140386	rs907594	0.229997568	0.008652127	0.036898639	0.831287755	-0.179110409	0.410477261	-0.172543216	0.019710349	0.147833485	0.151677385	0.081003781	0.09214931	0.185648833	0.006849239	0.341743553	0.910444892	Bacteria.Firmicutes.Bacilli.Lactobacillales	SCAPER
200326	ENSG00000140386	rs907594	0.039872195	0.004739683	0.259440661	0.248672361	-0.297756914	0.41136243	-0.061454456	0.060483064	0.142023857	0.140716434	0.054025733	0.051967801	0.03722155	0.003009674	0.937508231	0.922056055	Bacteria.Firmicutes.Negativicutes.Selenomonadales.Veillonellaceae.Dialister	SCAPER
200327	ENSG00000140386	rs907594	0.009129993	0.009264845	0.23174091	0.701278904	-0.453639909	0.422412053	-0.079260874	-0.025615952	0.168869585	0.157564468	0.065667749	0.066488927	0.028614214	0.009877648	0.999305535	0.994727898	Bacteria.Proteobacteria.Gammaproteobacteria.Pseudomonadales.Pseudomonadaceae.Pseudomonas	SCAPER
200328	ENSG00000140386	rs907594	0.117741629	0.155506681	0.998184874	0.951897768	-0.317339946	0.401654585	-0.000182819	-0.006093541	0.200211762	0.279553585	0.080058982	0.100630639	0.31852203	0.152339113	0.999598453	0.896986868	Bacteria.Bacteroidetes.Bacteroidia.Bacteroidales.Porphyromonadaceae.Butyricimonas	SCAPER
200329	ENSG00000140386	rs907594	0.111623015	0.294764138	0.539988366	0.84023632	-0.470150351	0.343938717	0.051275808	0.01828819	0.291564321	0.325662632	0.083234825	0.090362214	0.379247364	0.353022518	0.837364808	0.91384969	Bacteria.Firmicutes.Clostridia.Clostridiales.Lachnospiraceae..Eubacterium..rectale.group	SCAPER
200330	ENSG00000140386	rs907594	0.018601316	0.0019636	0.332451764	0.22186526	-0.360084804	0.471053863	-0.070047304	0.085009998	0.1492197	0.146087238	0.071743387	0.068932956	0.0347549	0.00154654	0.999417824	0.992029874	Bacteria.Firmicutes.Clostridia.Clostridiales.Christensenellaceae.Christensenellaceae.R.7.group	SCAPER
200331	ENSG00000140386	rs907594	0.317950234	0.061002817	0.354394036	0.614270301	-0.195273867	0.353856321	0.119885026	-0.058562823	0.194052868	0.185651207	0.128540719	0.115647644	0.262447199	0.045224637	0.907206952	0.989731238	Bacteria.Actinobacteria.Coriobacteriia.Coriobacteriales.Coriobacteriaceae	SCAPER
200332	ENSG00000140386	rs907594	0.107581723	0.017328215	0.04569186	0.14708693	-0.234539747	0.350186244	0.150265849	-0.126206732	0.143771243	0.143448485	0.073777956	0.086022228	0.090105829	0.007279418	0.493002666	0.869357444	Bacteria.Firmicutes.Clostridia.Clostridiales.Peptostreptococcaceae	SCAPER
200333	ENSG00000140386	rs907594	0.02770032	0.003397812	0.516037833	0.519904321	-0.358540828	0.442745657	-0.055540294	0.047848009	0.159258091	0.145678084	0.085056742	0.073958699	0.059769143	0.004356448	0.914565013	0.885202378	Bacteria.Firmicutes.Clostridia.Clostridiales.Ruminococcaceae.Ruminococcaceae.UCG.005	SCAPER
200334	ENSG00000140386	rs907594	0.217582323	0.256980212	0.864183305	0.900021158	-0.35905369	0.373151185	0.011923916	0.009424373	0.288427046	0.326336495	0.069438238	0.074726051	0.552249437	0.322048804	0.999785669	0.99964301	Bacteria.Firmicutes.Clostridia.Clostridiales.Ruminococcaceae.Faecalibacterium	SCAPER
200335	ENSG00000140386	rs907594	0.031971825	0.020710323	0.608006671	0.896108081	-0.381266913	0.397590876	-0.041189718	-0.010197708	0.173998496	0.167747266	0.079920423	0.07779557	0.097238516	0.029484749	0.907279922	0.944364941	Bacteria.Firmicutes.Clostridia.Clostridiales.Lachnospiraceae..Eubacterium..xylanophilum.group	SCAPER
200336	ENSG00000140386	rs907594	0.166141413	0.043523902	0.03553735	0.087328527	-0.205751862	0.31310744	0.156323576	-0.135960288	0.146946185	0.152127367	0.072837093	0.078343024	0.12499474	0.0209157	0.713126428	0.956405468	Bacteria.Firmicutes.Clostridia.Clostridiales.Peptostreptococcaceae.Intestinibacter	SCAPER
200337	ENSG00000140386	rs907594	0.219800185	0.044192818	0.327444466	0.334673099	-0.219846204	0.335587232	0.117517586	-0.113551147	0.177464297	0.163583454	0.119114338	0.116840093	0.216300809	0.035257174	0.817550375	0.987554159	Bacteria.Firmicutes.Clostridia.Clostridiales.Family.XIII	SCAPER
200338	ENSG00000140386	rs907594	0.269283783	0.051509715	0.466263602	0.700653334	-0.219432164	0.370301922	0.110493045	-0.050163774	0.196961907	0.186720293	0.150778086	0.129919225	0.231418564	0.039959888	0.861583132	0.994989321	Bacteria.Actinobacteria.Coriobacteriia.Coriobacteriales	SCAPER
200339	ENSG00000140386	rs907594	0.048544247	0.009722056	0.796501042	0.92533159	-0.30693298	0.410335208	0.02107242	-0.007564572	0.152718756	0.154091434	0.081385115	0.080406766	0.052051303	0.005167127	0.835612693	0.986027059	Bacteria.Actinobacteria.Actinobacteria.Bifidobacteriales.Bifidobacteriaceae	SCAPER
200340	ENSG00000140386	rs907594	0.036558416	0.004942696	0.820761178	0.982613214	-0.309325656	0.412843642	-0.015771162	0.001425073	0.144947748	0.141941705	0.069332818	0.065144512	0.037485317	0.003092576	0.972085394	0.970940397	Bacteria.Proteobacteria.Deltaproteobacteria.Desulfovibrionales.Desulfovibrionaceae	SCAPER
200341	ENSG00000140386	rs907594	0.01809385	0.001323642	0.364258028	0.111041874	-0.340534234	0.479081271	0.058865368	-0.105511386	0.140478705	0.142843855	0.064433061	0.06532471	0.024185994	0.001426098	0.996033175	0.929840174	Bacteria.Firmicutes.Clostridia.Clostridiales.Lachnospiraceae.Lachnospiraceae.NK4A136.group	SCAPER
200342	ENSG00000140386	rs907594	0.405171146	0.034771732	0.00233534	0.120271367	-0.122093636	0.310452935	0.181857158	-0.084895858	0.145732597	0.144026469	0.057429805	0.053936684	0.223762713	0.017014166	0.234446008	0.811069705	Bacteria.Firmicutes.Negativicutes.Selenomonadales.Acidaminococcaceae.Phascolarctobacterium	SCAPER
200343	ENSG00000140386	rs907594	0.026579305	0.003903637	0.86294983	0.696496834	-0.323619375	0.432272877	-0.012865342	0.030026153	0.14266131	0.144513361	0.07423948	0.076644038	0.035028273	0.002828799	0.999334555	0.984995763	Bacteria.Firmicutes.Erysipelotrichia.Erysipelotrichales.Erysipelotrichaceae.Erysipelotrichaceae.UCG.003	SCAPER
200344	ENSG00000140386	rs907594	0.010706159	0.002546077	0.236275311	0.943515984	-0.380915276	0.438190159	0.089069923	-0.005048988	0.145012807	0.139661128	0.07452132	0.070990835	0.021931154	0.001888033	0.798690205	0.998318077	Bacteria.Firmicutes.Clostridia.Clostridiales.Lachnospiraceae..Eubacterium..hallii.group	SCAPER
200345	ENSG00000140386	rs907594	0.026348416	0.003666363	0.640190917	0.138115334	-0.315697725	0.414960444	-0.038988496	0.117935277	0.138948307	0.137724858	0.083025472	0.078569232	0.034432801	0.00213216	0.998239218	0.892607213	Bacteria.Firmicutes.Clostridia.Clostridiales.Ruminococcaceae.Flavonifractor	SCAPER
200346	ENSG00000140386	rs907594	0.14836274	0.026772329	0.475819227	0.857831837	-0.250598952	0.404834224	0.042347678	-0.010968626	0.171355167	0.178699133	0.05905093	0.060992172	0.155483051	0.023582671	0.998735039	0.999709092	Bacteria.Bacteroidetes.Bacteroidia.Bacteroidales.Prevotellaceae.Prevotella.9	SCAPER
200347	ENSG00000140386	rs907594	0.554889395	0.872876302	0.972172463	0.356761875	-0.28483277	-0.089548303	-0.002998377	0.090886146	0.47993771	0.557485473	0.085628125	0.097932094	0.90140863	0.749568668	0.998912436	0.981117471	Bacteria.Bacteroidetes.Bacteroidia.Bacteroidales	SCAPER
200348	ENSG00000140386	rs907594	0.859561849	0.253485978	0.767683417	0.109216092	-0.116411146	-0.991955627	-0.03431609	0.237955531	0.655377468	0.861089184	0.115688017	0.146555306	0.987348183	0.648409915	0.996576058	0.712338534	Bacteria.Firmicutes.Clostridia.Clostridiales	SCAPER
200349	ENSG00000140386	rs907594	0.19842804	0.416527928	0.799884941	0.208121645	-0.272146689	0.186448279	-0.020544105	0.115573243	0.209487863	0.228043617	0.080716944	0.090917094	0.339578218	0.282374473	0.997570438	0.962978444	Bacteria.Firmicutes.Clostridia.Clostridiales.Lachnospiraceae.Lachnospiraceae.UCG.008	SCAPER
200350	ENSG00000140386	rs907594	0.275084127	0.02586185	0.259558564	0.878380243	-0.194618324	0.409565543	-0.113260003	0.015337686	0.176835006	0.179654191	0.099593817	0.09984349	0.278409975	0.023146218	0.925664213	0.979665691	Bacteria.Actinobacteria	SCAPER
200351	ENSG00000140386	rs907594	0.040228777	0.05330335	0.550092815	0.698522953	-0.405248306	0.361554063	-0.046702596	-0.027199673	0.193652886	0.183741619	0.077746103	0.069920718	0.155016218	0.061661423	0.999028109	0.997798285	Bacteria.Actinobacteria.Actinobacteria.Micrococcales.Micrococcaceae	SCAPER
200352	ENSG00000140386	rs907594	0.057009854	0.010666772	0.800617762	0.838383867	-0.344852343	0.438070968	-0.020660631	0.016931565	0.178021187	0.16668365	0.081479734	0.082686727	0.103027816	0.011010991	0.966670468	0.997653694	Bacteria.Firmicutes.Clostridia.Clostridiales.Ruminococcaceae.Ruminococcaceae.UCG.003	SCAPER
200353	ENSG00000140386	rs907594	0.932400531	0.258628168	0.469821984	0.838586768	0.042600293	0.516000814	-0.090110475	-0.022957191	0.500301601	0.452845047	0.123955432	0.112256327	0.84911857	0.542210645	0.904031171	0.99665811	Bacteria.Proteobacteria	SCAPER
200354	ENSG00000140386	rs907594	0.042293238	0.047545877	0.799586923	0.404471794	-0.326059215	0.334616425	0.016388745	0.059421438	0.157456437	0.165728615	0.064292828	0.070820162	0.066716433	0.024906554	0.948106351	0.897651317	Bacteria.Firmicutes.Clostridia.Clostridiales.Lachnospiraceae.Roseburia	SCAPER
200355	ENSG00000140386	rs907594	0.156334976	0.065655103	0.686200263	0.950668754	-0.268810025	0.42373506	0.029666314	-0.005056648	0.18747385	0.226368594	0.07310528	0.08142399	0.278987675	0.08348917	0.984987993	0.982594428	Bacteria.Proteobacteria.Deltaproteobacteria.Desulfovibrionales.Desulfovibrionaceae.Desulfovibrio	SCAPER
200356	ENSG00000140386	rs907594	0.009704201	0.00455265	0.167566689	0.883450957	-0.419463826	0.44875416	0.086700746	-0.008826172	0.157478871	0.152767024	0.062132356	0.059974948	0.021988214	0.003980743	0.997466038	0.996556542	Bacteria.Bacteroidetes.Bacteroidia.Bacteroidales.Rikenellaceae	SCAPER
200357	ENSG00000140386	rs907594	0.117780027	0.020562915	0.808471229	0.980606639	-0.289407292	0.412740627	0.019633249	-0.001889297	0.182608328	0.173928384	0.0806714	0.07742808	0.138009425	0.016424491	0.927745736	0.947947208	Bacteria.Firmicutes.Clostridia.Clostridiales.Ruminococcaceae.Ruminococcus.2	SCAPER
200358	ENSG00000140386	rs907594	0.206416214	0.859000722	0.751791775	0.042785795	-0.240639327	0.040118945	0.02223497	-0.181807156	0.188583925	0.224955171	0.070009574	0.088011923	0.231824096	0.373420348	0.998201428	0.99782309	Bacteria.Firmicutes.Bacilli.Bacillales.Staphylococcaceae.Staphylococcus	SCAPER
200359	ENSG00000140386	rs907594	0.009694847	0.004548473	0.167303969	0.882343353	-0.419414295	0.448733549	0.086810389	-0.008913657	0.157438995	0.152743244	0.062171901	0.05999501	0.021996598	0.004020833	0.997528932	0.997707395	Bacteria.Bacteroidetes.Bacteroidia.Bacteroidales.Rikenellaceae.Alistipes	SCAPER
200360	ENSG00000140386	rs907594	0.334329908	0.206027125	0.454646768	0.563049945	-0.202704571	0.311886085	0.058827974	-0.051124415	0.2084267	0.244206401	0.078215139	0.087955562	0.381625052	0.161187622	0.996423631	0.971636825	Bacteria.Bacteroidetes.Bacteroidia.Bacteroidales.Prevotellaceae.Prevotella.7	SCAPER
200361	ENSG00000140386	rs907594	0.011260449	0.00098413	0.167634661	0.09820514	-0.453948812	0.56928848	-0.110883888	0.125692203	0.174079328	0.16504734	0.079475619	0.074935175	0.043980853	0.002441524	0.974916192	0.944015052	Bacteria.Firmicutes.Clostridia.Clostridiales.Ruminococcaceae.Ruminococcus.1	SCAPER
200362	ENSG00000140386	rs907594	0.071770301	0.026715198	0.690933711	0.795358224	-0.376887691	0.457774607	-0.031310586	0.019804398	0.205952603	0.201988886	0.07840629	0.076050819	0.123888686	0.027146603	0.928283442	0.930372122	Bacteria.Firmicutes.Clostridia.Clostridiales.Lachnospiraceae.Lachnospiraceae.UCG.010	SCAPER
200363	ENSG00000140386	rs907594	0.019264875	0.026118612	0.398984655	0.770058273	-0.419573958	0.383122257	-0.059480619	-0.019754486	0.174883816	0.168355889	0.07006476	0.067305794	0.068205082	0.025151453	0.973651245	0.997803387	Bacteria.Actinobacteria.Actinobacteria.Micrococcales	SCAPER
200364	ENSG00000140386	rs907594	0.094045336	0.015316127	0.738346154	0.827075038	-0.286982309	0.399379572	0.0257273	-0.015692568	0.168921217	0.160419073	0.076693833	0.071549913	0.096034968	0.01185997	0.998970432	0.998994847	Bacteria.Firmicutes.Erysipelotrichia.Erysipelotrichales.Erysipelotrichaceae.Erysipelatoclostridium	SCAPER
200365	ENSG00000140386	rs907594	0.031684525	0.000989398	0.431006871	0.111463316	-0.372883575	0.543608988	0.047602948	-0.088136285	0.169876873	0.157680286	0.060079673	0.054632973	0.082206802	0.002402417	0.95146808	0.965530807	Bacteria.Proteobacteria.Gammaproteobacteria.Enterobacteriales.Enterobacteriaceae	SCAPER
200366	ENSG00000140386	rs907594	0.034650252	0.005408157	0.906568571	0.960007379	-0.312296245	0.412083181	0.006660582	0.002854373	0.144781207	0.143252161	0.056532118	0.056707409	0.038698572	0.004025809	0.999801261	0.998441752	Bacteria.Proteobacteria.Betaproteobacteria.Burkholderiales.Alcaligenaceae.Parasutterella	SCAPER
200367	ENSG00000140386	rs907594	0.045667096	0.221183784	0.650857424	0.215117632	-0.338603471	0.229334342	0.029092134	0.085095032	0.1662289	0.18568554	0.063988859	0.067986614	0.087482891	0.095722569	0.99514452	0.969189617	Bacteria.Firmicutes.Clostridia.Clostridiales.Ruminococcaceae.Subdoligranulum	SCAPER
200368	ENSG00000140386	rs907594	0.04854533	0.009724257	0.796743415	0.925113579	-0.306933006	0.410326478	0.021047028	-0.007586856	0.152719526	0.154093048	0.081386203	0.080408158	0.052143566	0.005169178	0.837117489	0.985083484	Bacteria.Actinobacteria.Actinobacteria.Bifidobacteriales.Bifidobacteriaceae.Bifidobacterium	SCAPER
200369	ENSG00000140386	rs907594	0.027743884	0.003882619	0.377470387	0.6514446	-0.318663681	0.422561611	-0.058873413	0.029258864	0.141586374	0.141178284	0.066257631	0.064471887	0.032362526	0.002372934	0.998880039	0.97913007	Bacteria.Proteobacteria.Deltaproteobacteria.Desulfovibrionales.Desulfovibrionaceae.Bilophila	SCAPER
200370	ENSG00000140386	rs907594	0.302316847	0.152460315	0.193630715	0.174554509	-0.181483445	0.262123163	-0.091929212	0.100608634	0.174569546	0.181073291	0.069998843	0.073303256	0.257381132	0.089726919	0.938500455	0.789151776	Bacteria.Proteobacteria.Betaproteobacteria.Burkholderiales	SCAPER
200371	ENSG00000140386	rs907594	0.008227895	0.045331256	0.127843763	0.886518954	-0.529416155	0.404504444	-0.126499277	-0.012445528	0.194295601	0.198263263	0.082033392	0.086871876	0.042652165	0.05137335	0.963485106	0.98063036	Bacteria.Firmicutes.Bacilli.Lactobacillales.Carnobacteriaceae.Granulicatella	SCAPER
200372	ENSG00000140386	rs907594	0.200017082	0.042564145	0.908603955	0.66085082	-0.341128678	0.513714976	0.011019135	-0.037340566	0.263529556	0.248412699	0.095618132	0.084724914	0.492609514	0.115813406	0.996108676	0.998901623	Bacteria.Firmicutes.Clostridia.Clostridiales.Lachnospiraceae..Ruminococcus..gnavus.group	SCAPER
200373	ENSG00000140386	rs907594	0.516174815	0.245252191	0.132985151	0.136098777	-0.123678969	0.222688126	-0.115001945	0.1157812	0.189469216	0.189942611	0.075599227	0.076732567	0.404701391	0.117073834	0.951961461	0.832888729	Bacteria.Proteobacteria.Betaproteobacteria	SCAPER
200374	ENSG00000140386	rs907594	0.243880936	0.063191955	0.677871038	0.592649276	-0.253762639	0.352548562	0.03905078	-0.042716563	0.215813006	0.186563707	0.093597419	0.079455294	0.292500597	0.075949749	0.966546108	0.948324914	Bacteria.Firmicutes.Clostridia.Clostridiales.Ruminococcaceae.Ruminiclostridium.6	SCAPER
200375	ENSG00000140386	rs907594	0.023950167	0.00065276	0.28150049	0.05071015	-0.375746945	0.540822448	0.0647192	-0.121594377	0.162572146	0.151114119	0.059602961	0.061095608	0.05805284	0.001488819	0.998302481	0.99762474	Bacteria.Proteobacteria.Gammaproteobacteria.Enterobacteriales.Enterobacteriaceae.Escherichia.Shigella	SCAPER
200376	ENSG00000140386	rs907594	0.502770159	0.422939889	0.9886645	0.162686039	-0.298970805	-0.541019067	-0.001276126	0.181047515	0.443686306	0.670952231	0.089481463	0.128232525	0.869243318	0.606139572	0.898339618	0.70681372	Bacteria.Firmicutes.Clostridia.Clostridiales.Lachnospiraceae	SCAPER
200377	ENSG00000140471	rs7180844	0.000389679	1.91E-05	0.991966934	0.652974011	0.606821731	-0.604600161	-0.001065433	0.03967646	0.162330204	0.131185946	0.105422265	0.087840243	0.002742398	7.07E-05	0.853171967	0.834548375	Bacteria.Firmicutes.Clostridia.Clostridiales.Ruminococcaceae.Butyricicoccus	LINS1
200378	ENSG00000140471	rs7180844	0.000109952	2.82E-06	0.184737	0.193454118	0.752976654	-0.718406645	0.129573616	-0.088306068	0.183010261	0.140221482	0.096673607	0.067213034	0.001018485	1.60E-05	0.998173674	0.988251379	Bacteria.Firmicutes.Bacilli.Bacillales	LINS1
200379	ENSG00000140471	rs7180844	2.64E-05	3.42E-05	0.053334756	0.330944384	0.855714675	-0.723340106	-0.15073376	0.063549221	0.189373609	0.162669084	0.076613216	0.064883911	0.000693985	0.000256578	0.653780825	0.833691458	Bacteria.Firmicutes.Negativicutes.Selenomonadales.Veillonellaceae	LINS1
200380	ENSG00000140471	rs7180844	0.000101382	2.28E-06	0.803318631	0.477948866	0.587605006	-0.628955873	0.015697678	0.039956761	0.142005153	0.121450163	0.06277596	0.055987908	0.000624529	7.21E-06	0.935570117	0.939697157	Bacteria.Proteobacteria.Deltaproteobacteria	LINS1
200381	ENSG00000140471	rs7180844	0.000101023	2.63E-06	0.816841982	0.220921768	0.597076018	-0.624120641	0.019068429	-0.082725833	0.144258228	0.121377074	0.082002354	0.066942342	0.000623581	7.60E-06	0.8372135	0.949906009	Bacteria.Actinobacteria.Actinobacteria.Bifidobacteriales.Bifidobacteriaceae	LINS1
200382	ENSG00000140471	rs7180844	4.18E-05	3.61E-05	0.161219676	0.301961013	0.70696479	-0.707355833	-0.086095662	0.060170829	0.161016517	0.159622825	0.060764041	0.057835595	0.000578118	0.000155967	0.999507593	0.935584968	Bacteria.Firmicutes.Clostridia.Clostridiales.Lachnospiraceae.Lachnoclostridium	LINS1
200383	ENSG00000140471	rs7180844	0.133848298	0.024712965	0.99806975	0.735899221	0.594585081	-0.714203769	-0.000196806	0.022371126	0.391749297	0.31073578	0.081043666	0.066046926	0.670809212	0.227568193	0.962737687	0.939156644	Bacteria.Firmicutes.Clostridia.Clostridiales.Ruminococcaceae	LINS1
200384	ENSG00000140471	rs7180844	0.000436925	2.10E-05	0.645783763	0.400557719	0.574320374	-0.589230271	-0.026831704	0.041144946	0.155088222	0.128571646	0.058109566	0.048629301	0.002153462	5.59E-05	0.99894297	0.998882343	Bacteria.Verrucomicrobia.Verrucomicrobiae.Verrucomicrobiales.Verrucomicrobiaceae.Akkermansia	LINS1
200385	ENSG00000140471	rs7180844	8.92E-05	1.11E-05	0.716945149	0.122213271	0.582209695	-0.577552475	-0.020826504	0.080972033	0.139451504	0.121402479	0.05719952	0.051717867	0.000504043	2.26E-05	0.996546716	0.994860843	Bacteria.Firmicutes.Clostridia.Clostridiales.Ruminococcaceae.Ruminococcaceae.UCG.002	LINS1
200386	ENSG00000140471	rs7180844	0.08746389	0.010682528	0.881095869	0.799406461	0.646708317	-0.675662409	-0.01979189	0.023914799	0.372809211	0.257140298	0.131804811	0.093731153	0.502122881	0.092170549	0.99967607	0.999141757	Bacteria.Firmicutes.Negativicutes.Selenomonadales	LINS1
200387	ENSG00000140471	rs7180844	0.253774372	0.172351361	0.548829838	0.62041812	1.244454797	-0.971226328	-0.107430927	0.058697379	1.080939699	0.703966481	0.178274555	0.117960383	0.999415694	0.743179034	0.990344402	0.958814833	Bacteria.Firmicutes	LINS1
200388	ENSG00000140471	rs7180844	4.93E-05	3.68E-05	0.023654501	0.076617585	1.075952912	-0.942804494	0.20789571	-0.144488064	0.247681974	0.213012785	0.089751993	0.080323289	0.005126799	0.001080136	0.998986731	0.998377846	Bacteria.Firmicutes.Clostridia.Clostridiales.Family.XI.Anaerococcus	LINS1
200389	ENSG00000140471	rs7180844	0.000421713	2.07E-05	0.65846384	0.398837538	0.575418784	-0.589479278	-0.02578414	0.041289063	0.154930498	0.128548092	0.058066733	0.048620896	0.002064643	5.62E-05	0.998409995	0.996467843	Bacteria.Verrucomicrobia	LINS1
200390	ENSG00000140471	rs7180844	2.46E-05	6.79E-07	0.124755981	0.06217094	0.640522966	-0.680738642	0.087729683	-0.098547095	0.141140478	0.123911671	0.056421975	0.051942014	0.000209339	2.37E-06	0.648499018	0.834246709	Bacteria.Fusobacteria.Fusobacteriia.Fusobacteriales	LINS1
200391	ENSG00000140471	rs7180844	0.026050263	0.010227225	0.38001785	0.15364302	0.476197128	-0.451897288	-0.078546783	0.11962123	0.209156515	0.17091597	0.088874967	0.082875708	0.099433001	0.017283898	0.998768023	0.921031988	Bacteria.Firmicutes.Clostridia.Clostridiales.Ruminococcaceae.Ruminococcaceae.NK4A214.group	LINS1
200392	ENSG00000140471	rs7180844	8.78E-05	7.82E-06	0.11751722	0.211562426	0.811026971	-0.753502883	-0.145482827	0.097896603	0.194049007	0.155320205	0.091728871	0.077602164	0.001708407	8.35E-05	0.998793879	0.998019463	Bacteria.Firmicutes.Clostridia.Clostridiales.Lachnospiraceae.Blautia	LINS1
200393	ENSG00000140471	rs7180844	0.000410932	1.29E-05	0.695917208	0.273129525	0.640720121	-0.72238637	0.024809436	-0.066678394	0.172145411	0.153155059	0.063200793	0.060337093	0.003596161	6.73E-05	0.99830237	0.997282036	Bacteria.Firmicutes.Clostridia.Clostridiales.Clostridiaceae.1.Clostridium.sensu.stricto.1	LINS1
200394	ENSG00000140471	rs7180844	0.002090361	0.003458898	0.233456326	0.015888019	0.503363795	-0.425470805	-0.082545582	0.160811354	0.157121433	0.140277192	0.068643498	0.064966705	0.012866401	0.004521862	0.72473466	0.840308892	Bacteria.Bacteroidetes.Bacteroidia.Bacteroidales.Porphyromonadaceae.Odoribacter	LINS1
200395	ENSG00000140471	rs7180844	0.009741895	0.001773297	0.65846259	0.109413086	0.535748936	-0.509127854	-0.036654386	0.111973168	0.201245054	0.156260066	0.082546565	0.069002653	0.033457572	0.003151111	0.892081278	0.955201279	Bacteria.Firmicutes.Clostridia.Clostridiales.Ruminococcaceae..Eubacterium..coprostanoligenes.group	LINS1
200396	ENSG00000140471	rs7180844	3.88E-05	4.71E-06	0.161552068	0.26760357	0.659255391	-0.643303253	0.074692249	-0.053257539	0.149430763	0.12899482	0.052758267	0.047634789	0.000278895	1.51E-05	0.941114973	0.955329568	Bacteria.Proteobacteria.Betaproteobacteria.Burkholderiales.Alcaligenaceae.Parasutterella	LINS1
200397	ENSG00000140471	rs7180844	0.000930276	0.000453609	0.942624961	0.522086423	0.622785653	-0.559136661	0.005228898	0.041829011	0.179623155	0.151458537	0.072376714	0.064995604	0.010385263	0.002310291	0.891689116	0.909473258	Bacteria.Firmicutes.Clostridia.Clostridiales.Ruminococcaceae.Ruminococcaceae.UCG.014	LINS1
200398	ENSG00000140471	rs7180844	0.000212591	0.000193335	0.523943278	0.06656385	0.567141864	-0.506593	0.055750001	-0.136022341	0.144652642	0.128286945	0.087015731	0.072916606	0.001637458	0.00042742	0.690285047	0.836398014	Bacteria.Actinobacteria.Actinobacteria	LINS1
200399	ENSG00000140471	rs7180844	0.008315848	0.000113987	0.880086581	0.578616681	0.558123308	-0.661237831	-0.01421327	-0.04757544	0.205125889	0.161123118	0.093850976	0.085234622	0.050416659	0.000785789	0.999274386	0.998480911	Bacteria.Firmicutes.Clostridia.Clostridiales.Ruminococcaceae.Ruminococcaceae.UCG.013	LINS1
200400	ENSG00000140471	rs7180844	0.000133247	1.80E-05	0.752856024	0.131595863	0.597022464	-0.573099777	0.025427298	-0.108677969	0.147106495	0.123901758	0.080417748	0.071181489	0.000900111	4.56E-05	0.742854169	0.955303348	Bacteria.Firmicutes.Bacilli.Lactobacillales.Streptococcaceae	LINS1
200401	ENSG00000140471	rs7180844	0.001196214	0.000155377	0.548483534	0.372687903	0.68594787	-0.746013053	0.041381374	-0.059227851	0.202546152	0.185880135	0.068610045	0.06598834	0.017631395	0.001384707	0.999586829	0.996426659	Bacteria.Firmicutes.Negativicutes.Selenomonadales.Veillonellaceae.Megasphaera	LINS1
200402	ENSG00000140471	rs7180844	0.006616905	0.026593992	0.943364739	0.264058707	0.642549674	-0.45511497	0.007498246	0.121610123	0.22913172	0.200648795	0.105146374	0.107959761	0.063069342	0.058070519	0.970013786	0.948608152	Bacteria.Firmicutes.Clostridia.Clostridiales.Ruminococcaceae.Anaerotruncus	LINS1
200403	ENSG00000140471	rs7180844	0.000251948	5.59E-05	0.053310909	0.127449006	1.071387077	-0.911509239	0.193816253	-0.123346657	0.276842988	0.211550637	0.09850055	0.079904618	0.009410898	0.001120553	0.999437234	0.98110946	Bacteria.Proteobacteria.Betaproteobacteria.Neisseriales.Neisseriaceae	LINS1
200404	ENSG00000140471	rs7180844	0.017894662	0.008201518	0.303844174	0.497957347	1.004013634	-0.812367024	-0.081629162	0.039711731	0.413432261	0.298009256	0.078769807	0.058273479	0.450706308	0.139815176	0.99911693	0.98634337	Bacteria.Bacteroidetes.Bacteroidia.Bacteroidales.Bacteroidaceae.Bacteroides	LINS1
200405	ENSG00000140471	rs7180844	0.001960222	0.002316426	0.808788954	0.808011469	0.626293304	-0.57872426	0.024635256	0.022644289	0.194196991	0.182601606	0.101395838	0.092816178	0.016819028	0.005149065	0.999550585	0.976436433	Bacteria.Firmicutes.Clostridia.Clostridiales.Lachnospiraceae.Lachnospiraceae.ND3007.group	LINS1
200406	ENSG00000140471	rs7180844	0.004834999	0.000160204	0.137490635	0.305936201	0.474956395	-0.549371016	-0.106517108	0.067554899	0.162861374	0.137191432	0.070847964	0.065473428	0.024098318	0.000524601	0.838188825	0.906546295	Bacteria.Firmicutes.Clostridia.Clostridiales.Ruminococcaceae.Ruminococcaceae.UCG.003	LINS1
200407	ENSG00000140471	rs7180844	0.001678721	0.000272617	0.369747422	0.894978863	0.539313816	-0.622469215	0.052624045	-0.007575836	0.164612493	0.16183317	0.058269256	0.057168948	0.008666069	0.000791932	0.943988959	0.964156367	Bacteria.Proteobacteria.Betaproteobacteria.Burkholderiales.Alcaligenaceae	LINS1
200408	ENSG00000140471	rs7180844	0.171353427	0.050185404	0.383783077	0.528410545	0.387050393	-0.475050647	-0.097322189	0.066963918	0.279881101	0.238132141	0.110998776	0.105656888	0.333109401	0.071673202	0.978154064	0.998920199	Bacteria.Firmicutes.Clostridia.Clostridiales.Lachnospiraceae..Eubacterium..ventriosum.group	LINS1
200409	ENSG00000140471	rs7180844	3.39E-05	2.65E-05	0.117883979	0.280529271	0.64589981	-0.664907023	0.091543064	-0.060178396	0.145166599	0.147165145	0.057777902	0.055308354	0.00032702	6.95E-05	0.554483596	0.908397531	Bacteria.Firmicutes.Negativicutes.Selenomonadales.Acidaminococcaceae.Phascolarctobacterium	LINS1
200410	ENSG00000140471	rs7180844	0.033130821	0.002352607	0.890487691	0.547292865	0.622846537	-0.73113263	-0.010523908	0.040490439	0.286218985	0.231069371	0.076139024	0.066932928	0.236878057	0.024779318	0.907221633	0.896624071	Bacteria.Firmicutes.Clostridia.Clostridiales.Lachnospiraceae..Eubacterium..rectale.group	LINS1
200411	ENSG00000140471	rs7180844	0.000194882	7.01E-06	0.577510208	0.945550695	0.573311724	-0.600284859	0.060697516	0.006938844	0.145269315	0.122985297	0.108426946	0.101214944	0.000748246	1.49E-05	0.95496285	0.962141134	Bacteria.Firmicutes.Clostridia.Clostridiales.Ruminococcaceae.Ruminiclostridium.5	LINS1
200412	ENSG00000140471	rs7180844	0.00017767	3.36E-06	0.746513094	0.153478803	0.61696019	-0.64779763	0.024936089	-0.095589664	0.155252848	0.127596806	0.076821813	0.066199365	0.001057818	8.83E-06	0.750135124	0.869357444	Bacteria.Firmicutes.Clostridia.Clostridiales.Peptostreptococcaceae	LINS1
200413	ENSG00000140471	rs7180844	0.000848456	1.69E-05	0.721506494	0.787618445	0.570173731	-0.60479149	-0.026891165	0.016560108	0.163074233	0.130288651	0.075120827	0.061219984	0.004138273	6.01E-05	0.999550314	0.996901429	Bacteria.Proteobacteria.Gammaproteobacteria.Pseudomonadales	LINS1
200414	ENSG00000140471	rs7180844	9.05E-05	6.94E-05	0.21382529	0.80012132	0.590828998	-0.579627202	0.070390084	-0.013615337	0.141662366	0.136481044	0.056077906	0.053558764	0.000581596	0.000127786	0.596959074	0.99602268	Bacteria.Firmicutes.Negativicutes.Selenomonadales.Acidaminococcaceae	LINS1
200415	ENSG00000140471	rs7180844	0.001303859	0.000109363	0.900687239	0.727522556	0.6222306	-0.60536392	-0.009601671	-0.023962447	0.185255831	0.147077433	0.076645206	0.06848231	0.008717684	0.000364369	0.99786128	0.999462671	Bacteria.Firmicutes.Clostridia.Clostridiales.Lachnospiraceae.Anaerostipes	LINS1
200416	ENSG00000140471	rs7180844	0.024549544	0.00651875	0.2390413	0.307186209	1.186322555	-0.95423902	-0.111885737	0.065799293	0.515535158	0.339625459	0.094169839	0.063938252	0.646383073	0.185728381	0.998947111	0.981145089	Bacteria.Bacteroidetes	LINS1
200417	ENSG00000140471	rs7180844	0.000316395	1.30E-05	0.666575641	0.29932054	0.643140516	-0.715302046	0.02703077	-0.062805572	0.169181923	0.15177174	0.062456473	0.060036516	0.002689022	6.79E-05	0.998115183	0.983460126	Bacteria.Firmicutes.Clostridia.Clostridiales.Clostridiaceae.1	LINS1
200418	ENSG00000140471	rs7180844	0.005905156	0.00059496	0.248599053	0.813844222	0.493566613	-0.608609866	0.071903843	-0.014079392	0.173471194	0.168692084	0.061771008	0.059554168	0.026286273	0.001777348	0.938500455	0.951879124	Bacteria.Proteobacteria.Betaproteobacteria.Burkholderiales	LINS1
200419	ENSG00000140471	rs7180844	0.002154811	0.001158451	0.789254557	0.609102988	0.566973969	-0.561928593	-0.032534883	0.060870717	0.177538262	0.16542086	0.121233203	0.118470029	0.012725902	0.002691038	0.930516582	0.994989321	Bacteria.Actinobacteria.Coriobacteriia.Coriobacteriales	LINS1
200420	ENSG00000140471	rs7180844	0.001206595	1.54E-05	0.67218936	0.127409225	0.660323371	-0.829170891	0.037241903	-0.124688576	0.195140415	0.177646359	0.087619552	0.080765329	0.01309243	0.000166734	0.988161388	0.950695192	Bacteria.Firmicutes.Bacilli.Lactobacillales.Carnobacteriaceae	LINS1
200421	ENSG00000140471	rs7180844	0.005191472	0.000308485	0.857691395	0.971239004	0.573114997	-0.61281981	0.016159455	-0.002743388	0.198230384	0.160882039	0.089766652	0.075802259	0.023694969	0.000847617	0.993501001	0.958691473	Bacteria.Firmicutes.Erysipelotrichia.Erysipelotrichales	LINS1
200422	ENSG00000140471	rs7180844	9.76E-05	3.67E-06	0.038605579	0.19134306	0.573800638	-0.604666944	-0.122894792	0.067339461	0.138299854	0.119652913	0.058229148	0.051008694	0.000496384	9.87E-06	0.937508231	0.899356291	Bacteria.Firmicutes.Negativicutes.Selenomonadales.Veillonellaceae.Dialister	LINS1
200423	ENSG00000140471	rs7180844	7.89E-05	3.37E-06	0.604079944	0.59451847	0.617212605	-0.633235325	-0.036240166	0.033552472	0.146601796	0.124747259	0.069552974	0.062726942	0.000448046	1.05E-05	0.98670933	0.934518136	Bacteria.Firmicutes.Clostridia.Clostridiales.Lachnospiraceae.Coprococcus.1	LINS1
200424	ENSG00000140471	rs7180844	0.001375949	1.24E-05	0.725389826	0.11671114	0.648669846	-0.835086292	0.030658215	-0.127658116	0.194137269	0.176699167	0.086908681	0.080309877	0.014225349	0.000146941	0.963485106	0.971945944	Bacteria.Firmicutes.Bacilli.Lactobacillales.Carnobacteriaceae.Granulicatella	LINS1
200425	ENSG00000140471	rs7180844	0.001335083	0.000274404	0.785285767	0.391596154	0.575567344	-0.550965057	0.024625156	-0.060348809	0.171755349	0.143316291	0.090021136	0.069978625	0.009555424	0.000895123	0.810358905	0.982679299	Bacteria.Firmicutes.Bacilli	LINS1
200426	ENSG00000140471	rs7180844	0.004834599	0.003880081	0.325622539	0.164102465	0.497796672	-0.474565804	-0.057225457	0.0788139	0.170691542	0.158540912	0.057783363	0.056013312	0.020604271	0.005966173	0.998735039	0.999709092	Bacteria.Bacteroidetes.Bacteroidia.Bacteroidales.Prevotellaceae.Prevotella.9	LINS1
200427	ENSG00000140471	rs7180844	2.08E-05	1.17E-06	0.090092144	0.340852518	0.653545512	-0.653546654	0.145741161	-0.065942664	0.142554542	0.122075821	0.084726092	0.06873233	0.000170055	3.41E-06	0.954222673	0.943652426	Bacteria.Firmicutes.Clostridia.Clostridiales.Ruminococcaceae.Flavonifractor	LINS1
200428	ENSG00000140471	rs7180844	8.87E-05	9.35E-06	0.440320358	0.527856754	0.644429684	-0.654857028	0.05712985	-0.043420491	0.154297018	0.136340738	0.073588496	0.068417454	0.000897394	3.23E-05	0.93665316	0.918095151	Bacteria.Firmicutes.Clostridia.Clostridiales.Lachnospiraceae..Eubacterium..eligens.group	LINS1
200429	ENSG00000140471	rs7180844	8.79E-05	4.82E-06	0.501067175	0.676849901	0.599531956	-0.614966784	-0.040868919	0.023606759	0.143456181	0.123463863	0.060409451	0.05639128	0.00048437	1.20E-05	0.934169653	0.990835033	Bacteria.Bacteroidetes.Bacteroidia.Bacteroidales.Porphyromonadaceae.Parabacteroides	LINS1
200430	ENSG00000140471	rs7180844	0.01669754	0.001239133	0.745893921	0.674478053	0.672763429	-0.685535123	0.035356956	-0.035407397	0.273948646	0.20310687	0.108650794	0.08392612	0.089135693	0.005299987	0.99946547	0.972078348	Bacteria.Firmicutes.Erysipelotrichia.Erysipelotrichales.Erysipelotrichaceae..Clostridium..innocuum.group	LINS1
200431	ENSG00000140471	rs7180844	8.20E-05	9.95E-06	0.974346103	0.419367119	0.600399206	-0.59352437	-0.001628236	0.037884945	0.14297949	0.124004472	0.05044087	0.046621703	0.000612267	2.58E-05	0.827398055	0.839286435	Bacteria.Proteobacteria.Betaproteobacteria.Burkholderiales.Alcaligenaceae.Sutterella	LINS1
200432	ENSG00000140471	rs7180844	7.67E-05	4.65E-06	0.27913266	0.700153936	0.70613596	-0.659621204	0.062625902	-0.019287905	0.167398466	0.132176798	0.057389381	0.049866247	0.00096564	3.32E-05	0.809733992	0.846520655	Bacteria.Firmicutes.Clostridia.Clostridiales.Lachnospiraceae.Tyzzerella	LINS1
200433	ENSG00000140471	rs7180844	0.000106461	7.31E-06	0.73286054	0.119127841	0.605064499	-0.593506874	0.027555879	-0.112774996	0.146726619	0.121878226	0.080391663	0.071423869	0.000778553	2.33E-05	0.730482111	0.921307549	Bacteria.Firmicutes.Bacilli.Lactobacillales.Streptococcaceae.Streptococcus	LINS1
200434	ENSG00000140471	rs7180844	0.000103805	2.34E-06	0.303640225	0.31877969	0.671282293	-0.657990441	-0.070613568	0.055700915	0.162495815	0.127202815	0.068111108	0.055448308	0.000790039	1.22E-05	0.853776075	0.994448463	Bacteria.Bacteroidetes.Bacteroidia.Bacteroidales.Porphyromonadaceae	LINS1
200435	ENSG00000140471	rs7180844	4.47E-06	1.26E-06	0.005218807	0.041552684	1.116472082	-0.903050061	0.243515045	-0.139578093	0.223251895	0.169277427	0.084281885	0.067152502	0.000361498	4.16E-05	0.377626847	0.651831159	Bacteria.Firmicutes.Erysipelotrichia.Erysipelotrichales.Erysipelotrichaceae.Faecalitalea	LINS1
200436	ENSG00000140471	rs7180844	2.47E-05	6.83E-07	0.123761449	0.062461801	0.640550968	-0.680642522	0.087959804	-0.098460766	0.141155919	0.123925619	0.056417974	0.051955755	0.00020927	2.43E-06	0.638621919	0.834704795	Bacteria.Fusobacteria.Fusobacteriia.Fusobacteriales.Fusobacteriaceae.Fusobacterium	LINS1
200437	ENSG00000140471	rs7180844	0.000528024	6.43E-06	0.891328629	0.377452639	0.603046822	-0.651296236	-0.009988295	0.049305515	0.165451874	0.132813569	0.072826759	0.0554876	0.002801235	2.44E-05	0.997466038	0.994193156	Bacteria.Bacteroidetes.Bacteroidia.Bacteroidales.Rikenellaceae	LINS1
200438	ENSG00000140471	rs7180844	0.001889811	0.008983298	0.742738103	0.441736411	0.648180479	-0.500503069	0.034835237	0.077577143	0.20023053	0.185898611	0.105686064	0.100238099	0.018641387	0.018032694	0.945838983	0.978883571	Bacteria.Firmicutes.Clostridia.Clostridiales.Family.XIII.Family.XIII.AD3011.group	LINS1
200439	ENSG00000140471	rs7180844	6.91E-05	4.15E-06	0.500525343	0.726022185	0.608420124	-0.618224962	0.042735638	-0.021030447	0.143214702	0.123124568	0.063088549	0.059759796	0.0005831	1.41E-05	0.753032182	0.91916756	Bacteria.Firmicutes.Clostridia.Clostridiales.Lachnospiraceae.Lachnospira	LINS1
200440	ENSG00000140471	rs7180844	0.003180838	0.00021033	0.600644077	0.377261651	0.547097264	-0.558969188	-0.045894706	0.062158565	0.178681596	0.142452653	0.087250568	0.06992404	0.013944379	0.000547598	0.91803368	0.868969308	Bacteria.Firmicutes.Clostridia.Clostridiales.Ruminococcaceae.Ruminococcaceae.UCG.005	LINS1
200441	ENSG00000140471	rs7180844	0.02896398	0.001373278	0.794316167	0.502695099	0.655739471	-0.737744145	-0.01711658	0.034943107	0.293693724	0.220754151	0.065388565	0.051848021	0.286263426	0.023323375	0.999785669	0.999420701	Bacteria.Firmicutes.Clostridia.Clostridiales.Ruminococcaceae.Faecalibacterium	LINS1
200442	ENSG00000140471	rs7180844	0.00067675	3.53E-05	0.166574537	0.11779009	0.533659406	-0.559781698	-0.110792422	0.105733399	0.149584582	0.126132377	0.079209082	0.066716834	0.003522254	6.94E-05	0.999989953	0.951984197	Bacteria.Firmicutes.Clostridia.Clostridiales.Christensenellaceae	LINS1
200443	ENSG00000140471	rs7180844	0.004647627	0.000310916	0.87986202	0.952281387	0.577579805	-0.611351582	0.013546939	-0.004542955	0.197109502	0.16059657	0.089282648	0.075627656	0.020218357	0.000689128	0.999513786	0.977690615	Bacteria.Firmicutes.Erysipelotrichia.Erysipelotrichales.Erysipelotrichaceae	LINS1
200444	ENSG00000140471	rs7180844	6.71E-05	1.03E-06	0.410296886	0.079726512	0.602425574	-0.661383449	0.045686911	-0.112609249	0.141528742	0.122803887	0.055135057	0.063273815	0.000397132	3.15E-06	0.798249415	0.744882611	Bacteria.Proteobacteria.Gammaproteobacteria.Pasteurellales.Pasteurellaceae	LINS1
200445	ENSG00000140471	rs7180844	2.53E-05	1.42E-06	0.239294861	0.909250128	0.630233265	-0.629066515	-0.088432009	-0.007904611	0.139116793	0.118644717	0.074470366	0.069082557	0.000196239	5.40E-06	0.526055774	0.998332705	Bacteria.Firmicutes.Negativicutes.Selenomonadales.Veillonellaceae.Veillonella	LINS1
200446	ENSG00000140471	rs7180844	0.000185752	4.73E-05	0.543941038	0.189832738	0.569028079	-0.558079219	-0.033514368	0.073901663	0.143666578	0.128116347	0.054939483	0.055786642	0.000902348	0.00010424	0.99994518	0.999865593	Bacteria.Bacteroidetes.Bacteroidia.Bacteroidales.Prevotellaceae	LINS1
200447	ENSG00000140471	rs7180844	4.86E-05	2.91E-06	0.391339429	0.94552416	0.642509905	-0.633715875	0.065806766	0.004641404	0.147765028	0.12390533	0.076265921	0.067669813	0.000384765	7.66E-06	0.788564457	0.999116829	Bacteria.Firmicutes.Clostridia.Clostridiales.Ruminococcaceaencultured	LINS1
200448	ENSG00000140471	rs7180844	0.806314299	0.91229454	0.172034501	0.185923845	-0.135749601	0.057610646	0.1862676	-0.172651753	0.55144561	0.52104313	0.134909794	0.129166724	0.823155884	0.763379526	0.851172043	0.99665811	Bacteria.Proteobacteria	LINS1
200449	ENSG00000140471	rs7180844	8.66E-05	3.60E-06	0.480184217	0.505761182	0.637490598	-0.64844358	-0.049309631	0.038078012	0.152385927	0.128192933	0.069446843	0.056908717	0.000518476	1.26E-05	0.996033175	0.956053475	Bacteria.Firmicutes.Clostridia.Clostridiales.Lachnospiraceae.Lachnospiraceae.NK4A136.group	LINS1
200450	ENSG00000140471	rs7180844	0.015807144	0.009200734	0.909561094	0.526891107	0.58382652	-0.524997573	-0.010311057	0.049560307	0.23567198	0.195641645	0.090424982	0.077908993	0.123323923	0.029143421	0.996483139	0.871021559	Bacteria.Bacteroidetes.Bacteroidia.Bacteroidales.Porphyromonadaceae.Butyricimonas	LINS1
200451	ENSG00000140471	rs7180844	0.000406385	0.00161993	0.470477578	0.514625599	0.709416924	-0.537415238	0.050364027	0.039873297	0.190428466	0.163448706	0.069383244	0.06085804	0.009648818	0.008357535	0.984987993	0.971423926	Bacteria.Proteobacteria.Deltaproteobacteria.Desulfovibrionales.Desulfovibrionaceae.Desulfovibrio	LINS1
200452	ENSG00000140471	rs7180844	2.22E-05	1.95E-05	0.043855572	0.143850563	0.862464935	-0.787965831	0.163913415	-0.1055991	0.188843938	0.171173365	0.079769026	0.071390482	0.000893332	0.000249391	0.997152221	0.990360691	Bacteria.Firmicutes.Clostridia.Clostridiales.Family.XI	LINS1
200453	ENSG00000140471	rs7180844	0.024550469	0.006518612	0.239045861	0.307177714	1.186317396	-0.954246	-0.111885901	0.065801555	0.515536373	0.339627014	0.094170901	0.063939318	0.645840958	0.1855532	0.998912436	0.981117471	Bacteria.Bacteroidetes.Bacteroidia.Bacteroidales	LINS1
200454	ENSG00000140471	rs7180844	0.000101029	2.62E-06	0.815809565	0.220953551	0.597117239	-0.624154179	0.019179739	-0.082724326	0.144268805	0.121383165	0.082010143	0.066945783	0.000625017	7.60E-06	0.838679534	0.948014015	Bacteria.Actinobacteria.Actinobacteria.Bifidobacteriales.Bifidobacteriaceae.Bifidobacterium	LINS1
200455	ENSG00000140471	rs7180844	0.000525731	6.42E-06	0.889908785	0.37761941	0.603197348	-0.651306341	-0.010128884	0.049322554	0.165432054	0.132799529	0.07289323	0.0555263	0.002788989	2.46E-05	0.997528932	0.993985312	Bacteria.Bacteroidetes.Bacteroidia.Bacteroidales.Rikenellaceae.Alistipes	LINS1
200456	ENSG00000140471	rs7180844	0.000706138	3.78E-05	0.171380419	0.124104406	0.532890278	-0.559275199	-0.109235886	0.102882197	0.149928941	0.126557431	0.07899492	0.06605062	0.003696135	7.23E-05	0.999417824	0.978585261	Bacteria.Firmicutes.Clostridia.Clostridiales.Christensenellaceae.Christensenellaceae.R.7.group	LINS1
200457	ENSG00000140471	rs7180844	0.00611834	0.000142336	0.406258317	0.287635459	0.788542555	-0.753274705	0.076628169	-0.066405889	0.278389754	0.186494318	0.091677555	0.061947236	0.032987932	0.00083055	0.999614985	0.99936283	Bacteria.Firmicutes.Clostridia.Clostridiales.Lachnospiraceae.Tyzzerella.4	LINS1
200458	ENSG00000140471	rs7180844	2.00E-05	8.65E-07	0.062268353	0.119832197	0.790380889	-0.742224422	-0.172520759	0.110315864	0.17198696	0.136651081	0.090966695	0.070002149	0.000210815	4.29E-06	0.842610887	0.798220071	Bacteria.Firmicutes.Clostridia.Clostridiales.Lachnospiraceaencultured	LINS1
200459	ENSG00000140471	rs7180844	0.000349478	0.007406913	0.12579911	0.725279789	0.922074476	-0.583791985	0.128589444	0.026751138	0.244495334	0.211264789	0.082933126	0.07580137	0.008889178	0.030409474	0.427875736	0.867851145	Bacteria.Firmicutes.Erysipelotrichia.Erysipelotrichales.Erysipelotrichaceae.Holdemanella	LINS1
200460	ENSG00000140471	rs7180844	0.035814328	0.007333636	0.527349158	0.5776941	0.82607378	-0.761952812	-0.084450357	0.053826244	0.385496943	0.275376931	0.132904006	0.096199045	0.254139317	0.044328757	0.996108676	0.998901623	Bacteria.Firmicutes.Clostridia.Clostridiales.Lachnospiraceae..Ruminococcus..gnavus.group	LINS1
200461	ENSG00000140471	rs7180844	0.002602951	5.98E-05	0.566291027	0.64992466	0.542369361	-0.587534577	-0.040113639	0.026510577	0.17327743	0.136974653	0.069590815	0.05814396	0.012365092	0.00023502	0.999305535	0.994727898	Bacteria.Proteobacteria.Gammaproteobacteria.Pseudomonadales.Pseudomonadaceae.Pseudomonas	LINS1
200462	ENSG00000140471	rs7180844	0.000770354	3.98E-05	0.581595141	0.574183928	0.665943941	-0.672055831	-0.043430135	0.035008368	0.188817712	0.152597706	0.078423712	0.061993292	0.006640837	0.000197629	0.99514452	0.969189617	Bacteria.Firmicutes.Clostridia.Clostridiales.Ruminococcaceae.Subdoligranulum	LINS1
200463	ENSG00000140471	rs7180844	1.57E-05	8.48E-07	0.053056939	0.100370566	0.788587915	-0.744842336	-0.13939463	0.094363037	0.169160779	0.137007833	0.070764868	0.056626427	0.000228714	5.24E-06	0.732643178	0.774581747	Bacteria.Firmicutes.Clostridia.Clostridiales.Lachnospiraceae.Roseburia	LINS1
200464	ENSG00000140471	rs7180844	6.06E-05	9.88E-07	0.399694066	0.083289831	0.60484113	-0.665108963	0.045556395	-0.111080416	0.141132401	0.123234093	0.053744073	0.063165967	0.000358338	3.12E-06	0.819494869	0.791765154	Bacteria.Proteobacteria.Gammaproteobacteria.Pasteurellales.Pasteurellaceae.Haemophilus	LINS1
200465	ENSG00000140471	rs7180844	0.010259153	0.000134202	0.342191425	0.927862238	0.478931644	-0.591914618	-0.07539255	0.006265608	0.181221021	0.145922977	0.078801739	0.068942826	0.033097703	0.000417263	0.814698104	0.942825258	Bacteria.Firmicutes.Clostridia.Clostridiales.Ruminococcaceae.Ruminococcus.2	LINS1
200466	ENSG00000140471	rs7180844	6.31E-05	3.03E-06	0.261632712	0.319423645	0.604977733	-0.621587531	-0.075116579	0.065260552	0.141550683	0.121773546	0.066343663	0.065051752	0.000440498	9.73E-06	0.999334555	0.984995763	Bacteria.Firmicutes.Erysipelotrichia.Erysipelotrichales.Erysipelotrichaceae.Erysipelotrichaceae.UCG.003	LINS1
200467	ENSG00000140471	rs7180844	0.002442411	0.01641253	0.725616598	0.520884786	0.648121125	-0.503696004	0.025982185	0.048976796	0.205652651	0.204541329	0.073716756	0.075882181	0.028213622	0.032973813	0.996423631	0.971636825	Bacteria.Bacteroidetes.Bacteroidia.Bacteroidales.Prevotellaceae.Prevotella.7	LINS1
200468	ENSG00000140471	rs7180844	0.000831307	4.61E-05	0.618712987	0.756074635	0.661435124	-0.65295589	0.038229369	-0.020534269	0.188826645	0.149661005	0.076453256	0.065829068	0.008171517	0.000237402	0.978005773	0.988406265	Bacteria.Firmicutes.Clostridia.Clostridiales.Ruminococcaceae.Ruminococcus.1	LINS1
200469	ENSG00000140471	rs7180844	0.000138198	5.34E-06	0.674174892	0.523548799	0.626095554	-0.642759398	-0.033448531	0.046934196	0.154676724	0.129752243	0.07920465	0.073186053	0.000793839	1.50E-05	0.997048205	0.999513539	Bacteria.Firmicutes.Clostridia.Clostridiales.Lachnospiraceae.Dorea	LINS1
200470	ENSG00000140471	rs7180844	0.000705592	7.95E-06	0.990142981	0.255976835	0.594547668	-0.657399483	-0.000959523	-0.074768827	0.167264863	0.135628902	0.077373766	0.065249336	0.003361211	2.71E-05	0.863319413	0.968614954	Bacteria.Firmicutes.Clostridia.Clostridiales.Peptostreptococcaceae.Intestinibacter	LINS1
200471	ENSG00000140471	rs7180844	0.009919876	0.000103831	0.85561189	0.499707219	0.563263721	-0.67806508	-0.015401849	-0.043822451	0.212119769	0.164140582	0.084312185	0.064569164	0.044595077	0.000495547	0.998368957	0.997803387	Bacteria.Actinobacteria.Actinobacteria.Micrococcales	LINS1
200472	ENSG00000140471	rs7180844	0.006808453	0.001129651	0.341484847	0.48871109	0.496055257	-0.546807429	-0.058832227	0.041521649	0.177546091	0.160586529	0.061402012	0.059635298	0.032439345	0.003014128	0.864071281	0.926870238	Bacteria.Firmicutes.Clostridia.Clostridiales.Lachnospiraceae.Lachnospiraceae.UCG.010	LINS1
200473	ENSG00000140471	rs7180844	0.000786863	9.73E-06	0.749757285	0.242879691	0.590854369	-0.758801867	-0.020230563	-0.072009301	0.167845458	0.158336259	0.063162469	0.061109168	0.00621398	6.08E-05	0.962147432	0.997412515	Bacteria.Proteobacteria.Gammaproteobacteria.Enterobacteriales.Enterobacteriaceae.Citrobacter	LINS1
200474	ENSG00000140471	rs7180844	9.10E-05	2.16E-06	0.792008561	0.463846436	0.588482292	-0.628241503	0.016268277	0.040826866	0.14115545	0.120962876	0.061442077	0.055409979	0.00051471	6.51E-06	0.972085394	0.950708623	Bacteria.Proteobacteria.Deltaproteobacteria.Desulfovibrionales.Desulfovibrionaceae	LINS1
200475	ENSG00000140471	rs7180844	0.002355143	0.001648189	0.546229021	0.136189968	0.545439131	-0.480671561	0.066592544	-0.130885024	0.172401946	0.146443687	0.109788672	0.086762982	0.016885347	0.003553142	0.941534362	0.949592213	Bacteria.Actinobacteria	LINS1
200476	ENSG00000140471	rs7180844	0.014101463	0.009075738	0.474456807	0.492821167	0.497901281	-0.520879152	-0.071386088	0.065088735	0.197448887	0.193740107	0.099235136	0.094376983	0.068848223	0.017661447	0.998330087	0.999834196	Bacteria.Actinobacteria.Coriobacteriia.Coriobacteriales.Coriobacteriaceae.Collinsella	LINS1
200477	ENSG00000140471	rs7180844	0.000290423	3.00E-05	0.875067462	0.995176725	0.609254953	-0.618381077	-0.012465146	-0.000402226	0.159185553	0.137933365	0.078974998	0.066285787	0.002211734	0.00010814	0.997851323	0.986280984	Bacteria.Firmicutes.Clostridia.Clostridiales.Lachnospiraceae.Fusicatenibacter	LINS1
200478	ENSG00000140471	rs7180844	0.009618607	0.000114287	0.870077342	0.434025846	0.617572135	-0.70062878	0.014839115	-0.052505275	0.231567	0.170753151	0.090373471	0.066705078	0.072269368	0.00094803	0.999028109	0.997798285	Bacteria.Actinobacteria.Actinobacteria.Micrococcales.Micrococcaceae	LINS1
200479	ENSG00000140471	rs7180844	0.11638557	0.123585993	0.426395465	0.680720377	1.189886903	-0.850051376	-0.101898985	0.039283229	0.74788014	0.544969021	0.127322418	0.095045766	0.982579677	0.557266812	0.996576058	0.854752428	Bacteria.Firmicutes.Clostridia.Clostridiales	LINS1
200480	ENSG00000140471	rs7180844	6.46E-05	7.09E-06	0.545748969	0.974218926	0.616840905	-0.61142458	-0.044830748	-0.002079796	0.144552831	0.1253515	0.073822232	0.064111743	0.000513822	1.81E-05	0.878455878	0.998318077	Bacteria.Firmicutes.Clostridia.Clostridiales.Lachnospiraceae..Eubacterium..hallii.group	LINS1
200481	ENSG00000140471	rs7180844	0.005587937	0.00302945	0.455974296	0.346950912	0.512928797	-0.512457088	-0.081699829	0.101538565	0.1790342	0.166461696	0.108946289	0.107189438	0.024898014	0.005668526	0.921832501	0.989731238	Bacteria.Actinobacteria.Coriobacteriia.Coriobacteriales.Coriobacteriaceae	LINS1
200482	ENSG00000140471	rs7180844	0.005276805	0.000607196	0.917886352	0.878773161	0.584552837	-0.602557988	-0.008131762	0.010788771	0.20259205	0.16730855	0.078573845	0.070460946	0.033263524	0.003428283	0.967784564	0.98127983	Bacteria.Firmicutes.Clostridia.Clostridiales.Ruminococcaceae.Ruminiclostridium.6	LINS1
200483	ENSG00000140471	rs7180844	0.000293685	4.44E-05	0.702372633	0.118492283	0.594123121	-0.558078991	0.032177033	-0.115198298	0.155368556	0.127596169	0.083841663	0.072830629	0.002212887	0.000126406	0.664845174	0.910444892	Bacteria.Firmicutes.Bacilli.Lactobacillales	LINS1
200484	ENSG00000140471	rs7180844	0.006701284	0.000951164	0.610422827	0.304364597	0.542783508	-0.530341179	-0.039211112	0.069197121	0.193872207	0.153272991	0.076597699	0.066845723	0.036950386	0.003625057	0.908170091	0.873324434	Bacteria.Firmicutes.Clostridia.Clostridiales.Lachnospiraceae..Eubacterium..xylanophilum.group	LINS1
200485	ENSG00000140471	rs7180844	0.004472484	0.000313293	0.828405047	0.636179563	0.575879912	-0.580801869	0.014707488	-0.026119607	0.195628454	0.152663728	0.067586729	0.054959997	0.02456137	0.0010651	0.99617189	0.965530807	Bacteria.Proteobacteria.Gammaproteobacteria.Enterobacteriales.Enterobacteriaceae	LINS1
200486	ENSG00000140471	rs7180844	0.001543662	6.72E-05	0.933760857	0.875716297	0.591107061	-0.609023916	0.005467008	-0.00839673	0.178918437	0.143098155	0.065526779	0.053478951	0.009715697	0.00028443	0.998302481	0.99762474	Bacteria.Proteobacteria.Gammaproteobacteria.Enterobacteriales.Enterobacteriaceae.Escherichia.Shigella	LINS1
200487	ENSG00000140471	rs7180844	9.25E-05	3.77E-06	0.949912906	0.746367745	0.595534859	-0.61882606	0.003987257	0.018862816	0.143001096	0.122631178	0.0632341	0.058077073	0.000536719	9.46E-06	0.998880039	0.984556514	Bacteria.Proteobacteria.Deltaproteobacteria.Desulfovibrionales.Desulfovibrionaceae.Bilophila	LINS1
200488	ENSG00000140471	rs7180844	0.005475773	0.001461586	0.729234881	0.862146946	0.665093456	-0.604636901	0.031555966	0.01249329	0.231562015	0.182030096	0.090778279	0.071668373	0.04692122	0.006014885	0.999469974	0.997174384	Bacteria.Bacteroidetes.Bacteroidia.Bacteroidales.Porphyromonadaceae.Barnesiella	LINS1
200489	ENSG00000140471	rs7180844	0.000113825	8.18E-06	0.435187287	0.46967109	0.654464834	-0.665033828	0.055894733	-0.045402843	0.159456637	0.137425406	0.071191784	0.062434581	0.001108012	3.91E-05	0.998970432	0.998994847	Bacteria.Firmicutes.Erysipelotrichia.Erysipelotrichales.Erysipelotrichaceae.Erysipelatoclostridium	LINS1
200490	ENSG00000140471	rs7180844	0.015785061	0.00423229	0.255031559	0.093404994	0.463782257	-0.457286453	-0.103933274	0.133992417	0.187172683	0.154328642	0.090518611	0.078712525	0.057675836	0.007997905	0.955728627	0.992258538	Bacteria.Firmicutes.Clostridia.Clostridiales.Ruminococcaceae.Ruminiclostridium.9	LINS1
200491	ENSG00000140471	rs7180844	0.000581091	0.000452638	0.341471038	0.558361471	0.739354163	-0.696441793	-0.079981269	0.044439935	0.204515447	0.188618002	0.083472437	0.075543942	0.015341379	0.003767685	0.995261573	0.982567127	Bacteria.Firmicutes.Clostridia.Clostridiales.Lachnospiraceae.Lachnospiraceae.UCG.008	LINS1
200492	ENSG00000140471	rs7180844	0.003749864	0.000608831	0.819681574	0.817554631	0.634122747	-0.650620353	0.01936477	-0.016503311	0.211010433	0.180695737	0.084612214	0.071253591	0.02656198	0.002290775	0.999814869	0.943934285	Bacteria.Actinobacteria.Actinobacteria.Corynebacteriales.Corynebacteriaceae	LINS1
200493	ENSG00000140471	rs7180844	0.014617522	0.001055155	0.187154286	0.748801959	0.456346651	-0.594998484	0.087462047	-0.01974995	0.181974283	0.173622816	0.065618851	0.061419106	0.056404687	0.002704104	0.951961461	0.931534808	Bacteria.Proteobacteria.Betaproteobacteria	LINS1
200494	ENSG00000140471	rs7180844	0.046757152	0.015679192	0.607161945	0.34904868	0.504993092	-0.483293126	0.038616958	-0.059248809	0.249194088	0.194840079	0.074752101	0.062820758	0.13989138	0.030066525	0.862056855	0.995251343	Bacteria.Proteobacteria.Gammaproteobacteria	LINS1
200495	ENSG00000140471	rs7180844	0.000224199	0.000330199	0.475310743	0.950307447	0.673669886	-0.60421538	0.074450668	0.006388256	0.17251985	0.159484643	0.10369634	0.102117123	0.002802688	0.001125006	0.837370013	0.994506574	Bacteria.Firmicutes.Clostridia.Clostridiales.Family.XIII	LINS1
200496	ENSG00000140471	rs7180844	0.078182612	0.082315582	0.405936028	0.6401762	1.101922147	-0.847888763	-0.099127983	0.0443283	0.615898895	0.480591903	0.118514392	0.094392352	0.680302174	0.384624579	0.876277026	0.842039059	Bacteria.Firmicutes.Clostridia.Clostridiales.Lachnospiraceae	LINS1
200497	ENSG00000140471	rs7180844	0.015640185	0.000552344	0.875373965	0.817784559	0.630235209	-0.648121798	0.017042983	-0.016726651	0.2539803	0.178501671	0.108246449	0.072310668	0.065257776	0.003009882	0.998201428	0.99782309	Bacteria.Firmicutes.Bacilli.Bacillales.Staphylococcaceae.Staphylococcus	LINS1
200498	ENSG00000140575	rs3539	0.114157381	0.003815782	0.242013476	0.660610705	0.349012682	-0.547574172	-0.105401295	-0.029823852	0.217999347	0.182577525	0.089280513	0.067618512	0.34529894	0.021123473	0.998986731	0.998377846	Bacteria.Firmicutes.Clostridia.Clostridiales.Family.XI.Anaerococcus	IQGAP1
200499	ENSG00000140575	rs3539	0.419830093	0.479045499	0.408006658	0.552003853	0.282072325	-0.245885414	0.066732599	-0.042819652	0.347469385	0.345400985	0.080138235	0.071625961	0.825794496	0.654638557	0.956359196	0.939156644	Bacteria.Firmicutes.Clostridia.Clostridiales.Ruminococcaceae	IQGAP1
200500	ENSG00000140575	rs3539	0.000436016	0.00023333	0.196787232	0.200358195	0.691669249	-0.509331157	0.134328849	-0.08942486	0.186744652	0.130833408	0.103018499	0.069135762	0.00448832	0.000646609	0.719589045	0.961152204	Bacteria.Bacteroidetes.Bacteroidia.Bacteroidales.Porphyromonadaceae.Odoribacter	IQGAP1
200501	ENSG00000140575	rs3539	0.000635204	0.000448165	0.661534244	0.367058704	0.567485393	-0.488504304	0.034566566	-0.057311508	0.158187747	0.132192892	0.078599936	0.063102086	0.005840184	0.001129875	0.956927075	0.916918469	Bacteria.Firmicutes.Clostridia.Clostridiales.Ruminococcaceae.Ruminococcaceae.UCG.003	IQGAP1
200502	ENSG00000140575	rs3539	0.149439832	0.055066448	0.394627566	0.643394034	0.369334568	-0.358619078	-0.088787997	0.032637564	0.253225492	0.183628319	0.103621232	0.070173908	0.252906293	0.069719553	0.999586829	0.996426659	Bacteria.Firmicutes.Negativicutes.Selenomonadales.Veillonellaceae.Megasphaera	IQGAP1
200503	ENSG00000140575	rs3539	0.005018759	0.003737169	0.862894092	0.958886381	0.52531583	-0.417020419	0.012829406	-0.002786889	0.180947275	0.138713333	0.074001713	0.053855772	0.026213927	0.007721133	0.967992446	0.927927584	Bacteria.Firmicutes.Negativicutes.Selenomonadales.Veillonellaceae	IQGAP1
200504	ENSG00000140575	rs3539	0.000535394	0.000255223	0.536793605	0.410105416	0.54289503	-0.529453424	-0.043071449	-0.055450001	0.149124146	0.136945977	0.06936763	0.066889666	0.003307582	0.000561343	0.998173674	0.991886968	Bacteria.Firmicutes.Bacilli.Bacillales	IQGAP1
200505	ENSG00000140575	rs3539	0.000277496	0.00020089	0.145135575	0.176435325	0.713626053	-0.527041827	0.177798303	-0.114467579	0.185790219	0.133850646	0.120592533	0.083770075	0.00205894	0.000440245	0.712452263	0.699119385	Bacteria.Firmicutes.Clostridia.Clostridiales.Ruminococcaceae.Butyricicoccus	IQGAP1
200506	ENSG00000140575	rs3539	0.019659831	0.118429529	0.950095192	0.633065252	0.550241626	-0.323972024	0.006926987	0.045021544	0.23012534	0.204785926	0.110257234	0.093864232	0.118151991	0.117981777	0.998929462	0.998920199	Bacteria.Firmicutes.Clostridia.Clostridiales.Lachnospiraceae..Eubacterium..ventriosum.group	IQGAP1
200507	ENSG00000140575	rs3539	0.004458824	0.004915813	0.6201903	0.693092327	0.618204606	-0.460634316	0.046689044	-0.027459441	0.209929782	0.15826798	0.093766765	0.069272914	0.028258544	0.011689076	0.866913162	0.916689214	Bacteria.Firmicutes.Clostridia.Clostridiales.Ruminococcaceae.Ruminococcaceae.UCG.014	IQGAP1
200508	ENSG00000140575	rs3539	0.000502768	0.00053822	0.878062683	0.744549973	0.554574465	-0.412297597	0.011131347	0.015900919	0.151523307	0.113301964	0.072271327	0.048596512	0.002091907	0.000648444	0.754027523	0.991246122	Bacteria.Firmicutes.Negativicutes.Selenomonadales.Acidaminococcaceae	IQGAP1
200509	ENSG00000140575	rs3539	8.43E-05	0.000258482	0.052178384	0.281551809	0.614018522	-0.424555015	-0.189002842	0.07445079	0.146499403	0.109921596	0.095582742	0.068572619	0.000652713	0.000375789	0.426115749	0.955303348	Bacteria.Firmicutes.Bacilli.Lactobacillales.Streptococcaceae	IQGAP1
200510	ENSG00000140575	rs3539	0.000114381	0.001719138	0.137722184	0.790798664	0.58442195	-0.365610308	0.086053326	0.011664655	0.142440209	0.11186103	0.057271106	0.043794169	0.000813587	0.001796795	0.99894297	0.998882343	Bacteria.Verrucomicrobia.Verrucomicrobiae.Verrucomicrobiales.Verrucomicrobiaceae.Akkermansia	IQGAP1
200511	ENSG00000140575	rs3539	0.000119997	0.00171791	0.141011488	0.792127066	0.582639898	-0.365899003	0.085401796	0.011596649	0.142490051	0.111941301	0.057320099	0.043823829	0.000829286	0.001824856	0.998409995	0.996467843	Bacteria.Verrucomicrobia	IQGAP1
200512	ENSG00000140575	rs3539	0.007590694	0.003336931	0.728587615	0.960731294	0.505262222	-0.42756259	0.026459896	0.002775604	0.183440394	0.140395194	0.075929079	0.056159924	0.030482493	0.006115159	0.971965672	0.958108221	Bacteria.Proteobacteria.Betaproteobacteria.Burkholderiales	IQGAP1
200513	ENSG00000140575	rs3539	0.000782525	0.001171321	0.656756245	0.481256782	0.527981609	-0.394590964	0.035465937	-0.041362025	0.149910766	0.116281736	0.079445483	0.058396684	0.002939656	0.0010628	0.914219579	0.939697157	Bacteria.Proteobacteria.Deltaproteobacteria	IQGAP1
200514	ENSG00000140575	rs3539	0.00034057	0.000631139	0.37965367	0.228473952	0.613597789	-0.533181505	-0.076688511	0.084814117	0.162362924	0.148542504	0.086705666	0.069772355	0.003061357	0.00117534	0.999513786	0.876216416	Bacteria.Firmicutes.Erysipelotrichia.Erysipelotrichales.Erysipelotrichaceae	IQGAP1
200515	ENSG00000140575	rs3539	0.010339996	0.002792276	0.8343803	0.938174067	0.512733676	-0.417887293	-0.016853603	-0.004310639	0.194227773	0.134529762	0.080287566	0.055363144	0.032252042	0.004306087	0.99830237	0.997282036	Bacteria.Firmicutes.Clostridia.Clostridiales.Clostridiaceae.1.Clostridium.sensu.stricto.1	IQGAP1
200516	ENSG00000140575	rs3539	0.445950129	0.917089002	0.979198376	0.651415268	0.523401355	-0.076200035	0.003237581	-0.054652297	0.682602006	0.729182628	0.123699545	0.120415429	0.999415694	0.905661887	0.995638616	0.961492695	Bacteria.Firmicutes	IQGAP1
200517	ENSG00000140575	rs3539	0.086484381	0.008078889	0.157136658	0.914363022	0.343716767	-0.478948964	-0.134479092	0.00799105	0.197515366	0.175341598	0.093972935	0.074025616	0.278513653	0.027258677	0.996483139	0.894831116	Bacteria.Bacteroidetes.Bacteroidia.Bacteroidales.Porphyromonadaceae.Butyricimonas	IQGAP1
200518	ENSG00000140575	rs3539	0.003226298	0.003106101	0.854523742	0.967843429	0.526954403	-0.420144174	0.016428222	-0.00268984	0.172376695	0.136855139	0.089250369	0.066470894	0.02165271	0.007290049	0.998793879	0.998376616	Bacteria.Firmicutes.Clostridia.Clostridiales.Lachnospiraceae.Blautia	IQGAP1
200519	ENSG00000140575	rs3539	0.007587227	0.003174611	0.457143019	0.57582337	0.476544511	-0.379550653	-0.063904223	0.033253481	0.173003657	0.123933827	0.085438367	0.05913939	0.01535745	0.002198837	0.717230561	0.963320761	Bacteria.Actinobacteria.Actinobacteria.Bifidobacteriales.Bifidobacteriaceae	IQGAP1
200520	ENSG00000140575	rs3539	0.001343404	0.004243886	0.243516551	0.847813742	0.768984999	-0.45981889	0.136163864	-0.015254372	0.229611391	0.1552334	0.115710467	0.079176037	0.017703704	0.009932617	0.999274386	0.999563655	Bacteria.Firmicutes.Clostridia.Clostridiales.Ruminococcaceae.Ruminococcaceae.UCG.013	IQGAP1
200521	ENSG00000140575	rs3539	0.000425659	0.000272971	0.600121817	0.835999399	0.568863338	-0.439828073	0.048002659	0.01438249	0.15328317	0.114360663	0.091127025	0.069202169	0.00186403	0.00027858	0.998239218	0.997038792	Bacteria.Firmicutes.Clostridia.Clostridiales.Ruminococcaceae.Flavonifractor	IQGAP1
200522	ENSG00000140575	rs3539	0.006539551	0.017886527	0.697767081	0.878715543	0.615306588	-0.387173498	0.054560975	0.014779078	0.219084928	0.159418301	0.139887625	0.09647523	0.040951155	0.027397552	0.943419679	0.999817689	Bacteria.Firmicutes.Clostridia.Clostridiales.Family.XIII.Family.XIII.AD3011.group	IQGAP1
200523	ENSG00000140575	rs3539	0.625043427	0.688961227	0.346818267	0.345167104	0.195569613	-0.133625784	0.077700391	-0.060717112	0.398295256	0.332377951	0.082001897	0.063857942	0.907849349	0.709273101	0.998947111	0.981145089	Bacteria.Bacteroidetes	IQGAP1
200524	ENSG00000140575	rs3539	0.000862213	0.002349245	0.590640726	0.243130275	0.528344415	-0.367890287	-0.047181102	0.071222685	0.151331278	0.11625152	0.087284293	0.06047411	0.004295281	0.001753358	0.999989953	0.990782813	Bacteria.Firmicutes.Clostridia.Clostridiales.Christensenellaceae	IQGAP1
200525	ENSG00000140575	rs3539	0.021480246	0.04062157	0.852002125	0.447933987	0.519242911	-0.330973535	-0.020196161	0.057800572	0.220441255	0.158480384	0.10782942	0.075712787	0.089457121	0.042156435	0.998768023	0.985214694	Bacteria.Firmicutes.Clostridia.Clostridiales.Ruminococcaceae.Ruminococcaceae.NK4A214.group	IQGAP1
200526	ENSG00000140575	rs3539	0.072245974	0.030175885	0.891998471	0.739018176	0.51140884	-0.500352466	0.014893145	0.0269099	0.279941716	0.225835104	0.109266822	0.08043379	0.483098467	0.143836676	0.99967607	0.999141757	Bacteria.Firmicutes.Negativicutes.Selenomonadales	IQGAP1
200527	ENSG00000140575	rs3539	0.538255308	0.150109301	0.081187869	0.230494164	0.160625892	-0.261293737	-0.181602246	0.080387472	0.25962589	0.179449249	0.102545666	0.066421422	0.430239659	0.176462357	0.385661935	0.719846994	Bacteria.Firmicutes.Erysipelotrichia.Erysipelotrichales.Erysipelotrichaceae.Holdemanella	IQGAP1
200528	ENSG00000140575	rs3539	0.000580528	0.000482372	0.989772662	0.927878573	0.544239393	-0.416906753	-0.000816863	0.004033133	0.150531509	0.113512997	0.063484802	0.044388155	0.002106262	0.000644356	0.99994518	0.999865593	Bacteria.Bacteroidetes.Bacteroidia.Bacteroidales.Prevotellaceae	IQGAP1
200529	ENSG00000140575	rs3539	0.000391584	0.000391078	0.646098654	0.889091685	0.551556068	-0.417500319	0.0325007	0.007268022	0.147604918	0.111717732	0.070454276	0.051916949	0.001504699	0.000389044	0.996546716	0.99835739	Bacteria.Firmicutes.Clostridia.Clostridiales.Ruminococcaceae.Ruminococcaceae.UCG.002	IQGAP1
200530	ENSG00000140575	rs3539	0.000674696	0.000971643	0.617396702	0.498827322	0.5317934	-0.399434453	0.03867356	-0.038826249	0.149021785	0.11566686	0.077051801	0.057090024	0.002336741	0.000890871	0.972085394	0.95515243	Bacteria.Proteobacteria.Deltaproteobacteria.Desulfovibrionales.Desulfovibrionaceae	IQGAP1
200531	ENSG00000140575	rs3539	0.000491766	0.000455322	0.425496537	0.531799557	0.602122865	-0.44851283	-0.066243436	0.037586239	0.164208395	0.121530956	0.082609508	0.059796366	0.002510874	0.000861451	0.869459173	0.996677764	Bacteria.Bacteroidetes.Bacteroidia.Bacteroidales.Porphyromonadaceae	IQGAP1
200532	ENSG00000140575	rs3539	0.000416643	0.003513727	0.50374621	0.861317539	0.571491073	-0.40435016	0.043654081	-0.009363082	0.153719706	0.133552403	0.06493345	0.053387217	0.003383836	0.004959313	0.999305535	0.994727898	Bacteria.Proteobacteria.Gammaproteobacteria.Pseudomonadales.Pseudomonadaceae.Pseudomonas	IQGAP1
200533	ENSG00000140575	rs3539	0.000572685	0.000754417	0.586371061	0.943195908	0.579746972	-0.422491727	-0.045630871	0.004356257	0.160165356	0.119567503	0.083453183	0.060905038	0.003382598	0.001199257	0.707073772	0.955521635	Bacteria.Actinobacteria.Actinobacteria	IQGAP1
200534	ENSG00000140575	rs3539	0.003392483	0.001707521	0.786784896	0.888405816	0.521600615	-0.4392336	-0.017934833	-0.006617135	0.171593508	0.13429486	0.066036388	0.04697508	0.016064674	0.003240047	0.998735039	0.999709092	Bacteria.Bacteroidetes.Bacteroidia.Bacteroidales.Prevotellaceae.Prevotella.9	IQGAP1
200535	ENSG00000140575	rs3539	0.001223903	0.001509006	0.934563079	0.895873526	0.539269104	-0.437565746	0.007144549	0.00823789	0.159582999	0.132146953	0.086685835	0.062702257	0.008466524	0.002522435	0.99786128	0.999462671	Bacteria.Firmicutes.Clostridia.Clostridiales.Lachnospiraceae.Anaerostipes	IQGAP1
200536	ENSG00000140575	rs3539	0.00017062	0.007718721	0.222433338	0.845923384	0.606905669	-0.351750016	0.100126851	0.012803326	0.152264782	0.127990633	0.08129188	0.065628467	0.001805298	0.008005648	0.905985575	0.901530053	Bacteria.Firmicutes.Clostridia.Clostridiales.Ruminococcaceae.Ruminococcaceae.UCG.005	IQGAP1
200537	ENSG00000140575	rs3539	0.00186029	0.002611583	0.721214291	0.645136873	0.575605902	-0.405964393	0.030750492	0.028727881	0.177525547	0.129744832	0.085807867	0.062094171	0.006704671	0.002612171	0.839443243	0.994491973	Bacteria.Firmicutes.Clostridia.Clostridiales.Peptostreptococcaceae.Intestinibacter	IQGAP1
200538	ENSG00000140575	rs3539	0.000857234	0.000856264	0.752454545	0.996238715	0.558055049	-0.422085808	-0.030366567	-0.000328152	0.159757167	0.120820179	0.095877811	0.069347656	0.003080626	0.000844069	0.997048205	0.999513539	Bacteria.Firmicutes.Clostridia.Clostridiales.Lachnospiraceae.Dorea	IQGAP1
200539	ENSG00000140575	rs3539	0.002250714	0.001402955	0.43615059	0.718161001	0.502039031	-0.406691815	0.066333386	-0.022560603	0.157924984	0.121947592	0.084665568	0.062241765	0.007262281	0.001503772	0.890732322	0.911550087	Bacteria.Firmicutes.Clostridia.Clostridiales.Lachnospiraceaencultured	IQGAP1
200540	ENSG00000140575	rs3539	0.025668842	0.005869973	0.81815204	0.60340065	0.511227391	-0.524386006	-0.021586738	-0.035585039	0.223944505	0.184164569	0.09351325	0.068167316	0.142496421	0.022415454	0.999437234	0.986503893	Bacteria.Proteobacteria.Betaproteobacteria.Neisseriales.Neisseriaceae	IQGAP1
200541	ENSG00000140575	rs3539	0.068971637	0.013813474	0.549619422	0.855382498	0.430549413	-0.397069909	-0.08197388	0.016060818	0.232884984	0.156966965	0.13630018	0.087778443	0.134201674	0.016947711	0.999550585	0.981358869	Bacteria.Firmicutes.Clostridia.Clostridiales.Lachnospiraceae.Lachnospiraceae.ND3007.group	IQGAP1
200542	ENSG00000140575	rs3539	0.060289362	0.045096938	0.61951474	0.655976104	0.452179467	-0.359484433	-0.049009646	0.031698162	0.236562639	0.175999462	0.098237121	0.070833154	0.163295068	0.063353888	0.805967801	0.892992065	Bacteria.Firmicutes.Erysipelotrichia.Erysipelotrichales.Erysipelotrichaceae.Faecalitalea	IQGAP1
200543	ENSG00000140575	rs3539	0.000190579	0.000163827	0.201355945	0.534262689	0.655906929	-0.472569179	0.146914107	-0.048150622	0.165919685	0.118206436	0.113836669	0.077066829	0.00112698	0.000201398	0.733831357	0.997649073	Bacteria.Firmicutes.Clostridia.Clostridiales.Ruminococcaceaencultured	IQGAP1
200544	ENSG00000140575	rs3539	0.00056661	0.004658422	0.571981065	0.649587989	0.592976978	-0.367692348	0.05118618	0.028968861	0.163670644	0.125516595	0.090120916	0.063470039	0.004665108	0.006524712	0.873100259	0.99827201	Bacteria.Firmicutes.Clostridia.Clostridiales.Ruminococcaceae..Eubacterium..coprostanoligenes.group	IQGAP1
200545	ENSG00000140575	rs3539	0.000783928	0.000809314	0.389855686	0.741983679	0.524876805	-0.435670626	0.06892429	-0.020094605	0.149053127	0.124075089	0.079627804	0.060779735	0.004605561	0.001328042	0.997851323	0.977487446	Bacteria.Firmicutes.Clostridia.Clostridiales.Lachnospiraceae.Fusicatenibacter	IQGAP1
200546	ENSG00000140575	rs3539	0.000162797	0.00343077	0.070762749	0.596478732	0.74514256	-0.450861824	0.165786548	-0.035765346	0.186300234	0.148510907	0.090264941	0.06722193	0.00188639	0.004686586	0.747631777	0.932490779	Bacteria.Firmicutes.Clostridia.Clostridiales.Ruminococcaceae.Ruminococcus.2	IQGAP1
200547	ENSG00000140575	rs3539	0.000824042	0.000496788	0.800668185	0.912231173	0.561638199	-0.425962519	0.020935304	-0.006834308	0.160209616	0.116266069	0.082584311	0.061766146	0.003673307	0.000583804	0.837216553	0.924689794	Bacteria.Firmicutes.Clostridia.Clostridiales.Lachnospiraceae.Lachnospira	IQGAP1
200548	ENSG00000140575	rs3539	0.000123576	0.000443134	0.106734313	0.536657805	0.723634268	-0.474676943	-0.139749776	0.041662269	0.177342839	0.12833076	0.085455023	0.067075676	0.001764499	0.001312779	0.531020065	0.982679299	Bacteria.Firmicutes.Bacilli	IQGAP1
200549	ENSG00000140575	rs3539	0.000364878	0.001744068	0.453108841	0.892222221	0.557031439	-0.395554602	0.050006871	-0.007384859	0.148216419	0.121198601	0.066259894	0.054293825	0.002217382	0.002095825	0.999550314	0.996901429	Bacteria.Proteobacteria.Gammaproteobacteria.Pseudomonadales	IQGAP1
200550	ENSG00000140575	rs3539	0.007603115	0.003179493	0.456668674	0.575653889	0.476447491	-0.379493795	-0.063978459	0.033268574	0.173016473	0.123936555	0.085447138	0.05913991	0.015401341	0.002201827	0.717738385	0.962515407	Bacteria.Actinobacteria.Actinobacteria.Bifidobacteriales.Bifidobacteriaceae.Bifidobacterium	IQGAP1
200551	ENSG00000140575	rs3539	0.000130162	0.007209215	0.15056264	0.893750082	0.697167317	-0.374300337	0.136255948	-0.00901066	0.17149311	0.134971589	0.093682492	0.067205353	0.002907062	0.014625944	0.768901696	0.944364941	Bacteria.Firmicutes.Clostridia.Clostridiales.Lachnospiraceae..Eubacterium..xylanophilum.group	IQGAP1
200552	ENSG00000140575	rs3539	0.001190562	0.001346686	0.947948006	0.41342032	0.54511214	-0.398988815	0.005454666	0.050524011	0.160887718	0.119162345	0.083235849	0.061383251	0.004310815	0.001040539	0.788773212	0.869357444	Bacteria.Firmicutes.Clostridia.Clostridiales.Peptostreptococcaceae	IQGAP1
200553	ENSG00000140575	rs3539	0.004990265	0.206475077	0.723566815	0.387545937	0.606168657	-0.237840901	0.042829897	0.084980723	0.208652611	0.186415331	0.120577121	0.097698101	0.053149932	0.185287231	0.955098408	0.971506325	Bacteria.Firmicutes.Clostridia.Clostridiales.Ruminococcaceae.Anaerotruncus	IQGAP1
200554	ENSG00000140575	rs3539	0.000278305	0.000180184	0.198764079	0.13922866	0.672683127	-0.528508921	0.089003328	-0.0716122	0.175170825	0.133133919	0.06856323	0.047845523	0.002460282	0.000591785	0.806713785	0.673132018	Bacteria.Firmicutes.Clostridia.Clostridiales.Lachnospiraceae.Tyzzerella	IQGAP1
200555	ENSG00000140575	rs3539	0.004390939	0.002269392	0.400853598	0.789361731	0.484074576	-0.413688059	0.05640105	-0.013754261	0.164082286	0.130246072	0.066702635	0.051278575	0.016615898	0.003789344	0.943988959	0.945579675	Bacteria.Proteobacteria.Betaproteobacteria.Burkholderiales.Alcaligenaceae	IQGAP1
200556	ENSG00000140575	rs3539	0.000556321	0.000438584	0.889392512	0.982341284	0.541397409	-0.419949096	0.010683184	-0.001185061	0.149199722	0.113437745	0.076521075	0.053338466	0.002059555	0.000607435	0.996033175	0.973536806	Bacteria.Firmicutes.Clostridia.Clostridiales.Lachnospiraceae.Lachnospiraceae.NK4A136.group	IQGAP1
200557	ENSG00000140575	rs3539	7.98E-05	0.000215393	0.056744907	0.324738768	0.616007212	-0.426872221	-0.185686603	0.068385451	0.146429458	0.108984429	0.095750697	0.068925206	0.000633885	0.000345668	0.392921989	0.921307549	Bacteria.Firmicutes.Bacilli.Lactobacillales.Streptococcaceae.Streptococcus	IQGAP1
200558	ENSG00000140575	rs3539	7.30E-05	9.28E-05	0.018323654	0.256051014	0.598123437	-0.443347505	0.142113911	-0.049729422	0.141315717	0.106484908	0.058746786	0.043404761	0.000461382	0.000166351	0.886074846	0.955329568	Bacteria.Proteobacteria.Betaproteobacteria.Burkholderiales.Alcaligenaceae.Parasutterella	IQGAP1
200559	ENSG00000140575	rs3539	0.000398605	0.000291165	0.213487982	0.162038382	0.546298191	-0.42441319	0.078679726	-0.064432704	0.146410425	0.110912528	0.062635344	0.045565102	0.001469695	0.000334949	0.937508231	0.888928102	Bacteria.Firmicutes.Negativicutes.Selenomonadales.Veillonellaceae.Dialister	IQGAP1
200560	ENSG00000140575	rs3539	0.045188405	0.002085164	0.3127146	0.760732038	0.402611927	-0.468869939	-0.087846559	-0.018255749	0.197200703	0.146316533	0.086350696	0.05970158	0.140567232	0.006681474	0.997152221	0.990360691	Bacteria.Firmicutes.Clostridia.Clostridiales.Family.XI	IQGAP1
200561	ENSG00000140575	rs3539	0.625011926	0.688964191	0.34684629	0.345169583	0.1955883	-0.133624551	0.077696487	-0.060716949	0.398296989	0.332378233	0.082002575	0.0638581	0.906199841	0.708601914	0.998912436	0.981117471	Bacteria.Bacteroidetes.Bacteroidia.Bacteroidales	IQGAP1
200562	ENSG00000140575	rs3539	0.000423913	0.000275254	0.265145161	0.248594204	0.547836471	-0.429976189	-0.099361742	0.072922309	0.147567313	0.11187187	0.088411432	0.062645301	0.001841506	0.000355447	0.999334555	0.984995763	Bacteria.Firmicutes.Erysipelotrichia.Erysipelotrichales.Erysipelotrichaceae.Erysipelotrichaceae.UCG.003	IQGAP1
200563	ENSG00000140575	rs3539	0.002582115	0.003527135	0.614193411	0.223803918	0.522069181	-0.363491525	-0.047455019	0.082143912	0.166647311	0.120109354	0.093691993	0.06689178	0.010840671	0.003094481	0.947501839	0.878764997	Bacteria.Firmicutes.Clostridia.Clostridiales.Lachnospiraceae..Eubacterium..eligens.group	IQGAP1
200564	ENSG00000140575	rs3539	0.008670298	0.005987466	0.445606305	0.570481098	0.472965174	-0.377513269	-0.058204753	0.031894573	0.17481769	0.132914351	0.075851027	0.055936199	0.022568004	0.006074565	0.998970432	0.998994847	Bacteria.Firmicutes.Erysipelotrichia.Erysipelotrichales.Erysipelotrichaceae.Erysipelatoclostridium	IQGAP1
200565	ENSG00000140575	rs3539	0.000461219	0.000392698	0.841061781	0.738277685	0.548822505	-0.42161123	0.015242635	-0.018568801	0.148870844	0.112855862	0.075710686	0.055339093	0.00167636	0.00042416	0.94253553	0.990835033	Bacteria.Bacteroidetes.Bacteroidia.Bacteroidales.Porphyromonadaceae.Parabacteroides	IQGAP1
200566	ENSG00000140575	rs3539	0.000741694	0.000306812	0.306647792	0.963205665	0.519729094	-0.425115382	-0.06427365	0.002066575	0.14686377	0.111556382	0.062385726	0.044628023	0.002935788	0.000334373	0.719508951	0.890013297	Bacteria.Fusobacteria.Fusobacteriia.Fusobacteriales	IQGAP1
200567	ENSG00000140575	rs3539	0.006128514	0.001817675	0.929410504	0.798201377	0.5301881	-0.441027988	-0.006029484	-0.011785543	0.18721887	0.135698974	0.067803858	0.045909987	0.032987932	0.005438571	0.999614985	0.99936283	Bacteria.Firmicutes.Clostridia.Clostridiales.Lachnospiraceae.Tyzzerella.4	IQGAP1
200568	ENSG00000140575	rs3539	0.001709731	0.003009261	0.559219437	0.94519554	0.611635091	-0.422824476	-0.034840285	-0.003058041	0.187030648	0.137244558	0.0593551	0.044317235	0.010534384	0.004636056	0.998302481	0.99762474	Bacteria.Proteobacteria.Gammaproteobacteria.Enterobacteriales.Enterobacteriaceae.Escherichia.Shigella	IQGAP1
200569	ENSG00000140575	rs3539	2.51E-05	0.000126212	0.016458538	0.116866191	0.684893501	-0.458178376	-0.248490633	0.114146416	0.151102443	0.112456527	0.100952342	0.071840669	0.000341732	0.000281273	0.322345709	0.910444892	Bacteria.Firmicutes.Bacilli.Lactobacillales	IQGAP1
200570	ENSG00000140575	rs3539	0.024765599	0.143119996	0.236878886	0.777247265	1.093985104	-0.523211363	-0.134185992	0.024264917	0.476151819	0.353062617	0.112414373	0.085419277	0.356857885	0.463943453	0.865092549	0.99665811	Bacteria.Proteobacteria	IQGAP1
200571	ENSG00000140575	rs3539	0.000312765	0.000632126	0.328673012	0.208553771	0.62291805	-0.536759224	-0.085978869	0.088899992	0.16371204	0.14955956	0.087370339	0.070001524	0.00321645	0.001480157	0.993501001	0.853171138	Bacteria.Firmicutes.Erysipelotrichia.Erysipelotrichales	IQGAP1
200572	ENSG00000140575	rs3539	0.000624867	0.000424053	0.165251854	0.904883245	0.509129696	-0.397121023	0.110230181	0.00687422	0.141718727	0.10697295	0.078557686	0.057306685	0.002184543	0.000517989	0.938886721	0.96119078	Bacteria.Firmicutes.Clostridia.Clostridiales.Lachnospiraceae.Coprococcus.1	IQGAP1
200573	ENSG00000140575	rs3539	0.000736322	0.000301837	0.307577976	0.969551769	0.519973237	-0.425816778	-0.064133252	0.001708776	0.146837888	0.111595901	0.062370227	0.044597486	0.002921063	0.000340359	0.707872312	0.894721361	Bacteria.Fusobacteria.Fusobacteriia.Fusobacteriales.Fusobacteriaceae.Fusobacterium	IQGAP1
200574	ENSG00000140575	rs3539	0.116913536	0.047147322	0.383160779	0.994366406	0.381326638	-0.47407269	0.069248001	0.00047056	0.240028317	0.234363435	0.078875489	0.066392795	0.388298963	0.136574432	0.815857967	0.928848903	Bacteria.Firmicutes.Clostridia.Clostridiales.Lachnospiraceae..Eubacterium..rectale.group	IQGAP1
200575	ENSG00000140575	rs3539	0.007480155	0.004173075	0.151616712	0.212325143	0.445099305	-0.35997997	0.114404738	-0.06689373	0.161283802	0.121287464	0.078865076	0.053115969	0.018478393	0.003788581	0.997528932	0.993985312	Bacteria.Bacteroidetes.Bacteroidia.Bacteroidales.Rikenellaceae.Alistipes	IQGAP1
200576	ENSG00000140575	rs3539	0.000114771	5.13E-05	0.208624284	0.783901673	0.583118367	-0.479805549	0.131924075	0.025135413	0.142156829	0.110742023	0.103895787	0.091282764	0.00050447	7.83E-05	0.937567674	0.962141134	Bacteria.Firmicutes.Clostridia.Clostridiales.Ruminococcaceae.Ruminiclostridium.5	IQGAP1
200577	ENSG00000140575	rs3539	0.68775568	0.813868007	0.60522139	0.658672281	0.241760102	-0.152710798	0.058744332	-0.049009553	0.598895882	0.646032775	0.113101005	0.110443203	0.987348183	0.803044237	0.996576058	0.852643952	Bacteria.Firmicutes.Clostridia.Clostridiales	IQGAP1
200578	ENSG00000140575	rs3539	0.009192875	0.002061919	0.667139775	0.966001806	0.489893073	-0.412185198	-0.031706227	-0.002218529	0.182538263	0.128477651	0.073391758	0.051852513	0.027583641	0.003522553	0.998115183	0.997475092	Bacteria.Firmicutes.Clostridia.Clostridiales.Clostridiaceae.1	IQGAP1
200579	ENSG00000140575	rs3539	0.040476156	0.054221267	0.705916339	0.513837937	0.477370564	-0.332985868	-0.037983924	0.046767212	0.228408863	0.169891573	0.100225697	0.071246173	0.142940009	0.060319243	0.99946547	0.972078348	Bacteria.Firmicutes.Erysipelotrichia.Erysipelotrichales.Erysipelotrichaceae..Clostridium..innocuum.group	IQGAP1
200580	ENSG00000140575	rs3539	0.027848497	0.018892408	0.380410416	0.575385912	0.434696491	-0.360193617	-0.117556338	0.060277635	0.19327561	0.149647917	0.133124218	0.10707726	0.062589484	0.019911062	0.84097362	0.994989321	Bacteria.Actinobacteria.Coriobacteriia.Coriobacteriales	IQGAP1
200581	ENSG00000140575	rs3539	0.011032295	0.070075491	0.569396452	0.85413346	0.658331053	-0.427645673	-0.058842233	0.015187509	0.251708408	0.232254887	0.102906106	0.082286576	0.15240798	0.148755231	0.996108676	0.998901623	Bacteria.Firmicutes.Clostridia.Clostridiales.Lachnospiraceae..Ruminococcus..gnavus.group	IQGAP1
200582	ENSG00000140575	rs3539	0.012431392	0.024863876	0.20621766	0.136913044	0.43262085	-0.307504638	0.089237648	-0.077625019	0.16832815	0.133934658	0.069902677	0.051553787	0.032819453	0.019899894	0.999507593	0.935584968	Bacteria.Firmicutes.Clostridia.Clostridiales.Lachnospiraceae.Lachnoclostridium	IQGAP1
200583	ENSG00000140575	rs3539	0.128268303	0.094779428	0.198627959	0.386755188	0.337868575	-0.304627121	-0.128082524	0.066932035	0.219352404	0.179715685	0.098637388	0.076819632	0.186877595	0.077991171	0.988161388	0.950695192	Bacteria.Firmicutes.Bacilli.Lactobacillales.Carnobacteriaceae	IQGAP1
200584	ENSG00000140575	rs3539	0.001449441	0.006729523	0.147181164	0.704223133	0.882892383	-0.515206557	-0.10691445	0.020616442	0.265583239	0.184122328	0.072889907	0.054072229	0.021980848	0.01761128	0.724418055	0.995251343	Bacteria.Proteobacteria.Gammaproteobacteria	IQGAP1
200585	ENSG00000140575	rs3539	0.010824046	0.006071296	0.02470225	0.300711104	0.406813256	-0.387108231	-0.144616499	0.057013055	0.155115766	0.13653238	0.062914879	0.054657709	0.034579464	0.007862465	0.897835197	0.997412515	Bacteria.Proteobacteria.Gammaproteobacteria.Enterobacteriales.Enterobacteriaceae.Citrobacter	IQGAP1
200586	ENSG00000140575	rs3539	0.000441121	0.000755644	0.5341601	0.971150056	0.581171363	-0.415818786	0.044384973	-0.001776641	0.157062614	0.117696064	0.071021895	0.048938764	0.002238134	0.000949063	0.796529226	0.99846464	Bacteria.Firmicutes.Negativicutes.Selenomonadales.Acidaminococcaceae.Phascolarctobacterium	IQGAP1
200587	ENSG00000140575	rs3539	0.04440059	0.029549763	0.408503975	0.761594635	0.424593925	-0.389762753	-0.071407794	0.021746657	0.207179099	0.175224884	0.085844116	0.071383455	0.155485998	0.043996695	0.999469974	0.995085677	Bacteria.Bacteroidetes.Bacteroidia.Bacteroidales.Porphyromonadaceae.Barnesiella	IQGAP1
200588	ENSG00000140575	rs3539	0.029325023	0.014701554	0.347662163	0.67445064	0.429612256	-0.374797554	-0.11111069	0.038894532	0.192862865	0.149588178	0.117468599	0.092183424	0.067433584	0.01727048	0.907206952	0.989731238	Bacteria.Actinobacteria.Coriobacteriia.Coriobacteriales.Coriobacteriaceae	IQGAP1
200589	ENSG00000140575	rs3539	0.138912282	0.237020952	0.626361986	0.505712234	0.423053907	-0.279606199	0.035462997	-0.036364555	0.282420679	0.234311954	0.072500237	0.054341631	0.471092684	0.312162588	0.999785669	0.999420701	Bacteria.Firmicutes.Clostridia.Clostridiales.Ruminococcaceae.Faecalibacterium	IQGAP1
200590	ENSG00000140575	rs3539	0.006703656	0.008206197	0.979121371	0.627577787	0.556598707	-0.383182683	0.002343502	0.031310678	0.198815832	0.140577812	0.089208789	0.064237939	0.032947532	0.011206576	0.998781983	0.984195611	Bacteria.Firmicutes.Clostridia.Clostridiales.Ruminococcaceae.Ruminococcus.1	IQGAP1
200591	ENSG00000140575	rs3539	0.000902851	0.002283471	0.620491514	0.297478877	0.528162904	-0.371559959	-0.043508235	0.062869264	0.151915256	0.117058781	0.087454124	0.059866887	0.004494459	0.001685235	0.999417824	0.997023453	Bacteria.Firmicutes.Clostridia.Clostridiales.Christensenellaceae.Christensenellaceae.R.7.group	IQGAP1
200592	ENSG00000140575	rs3539	0.000479456	0.020255151	0.171850182	0.931747973	0.736160346	-0.386405773	0.135071528	-0.006341719	0.200335675	0.16241653	0.097786884	0.073763866	0.007589981	0.036974284	0.940017368	0.982230897	Bacteria.Firmicutes.Clostridia.Clostridiales.Ruminococcaceae.Ruminiclostridium.6	IQGAP1
200593	ENSG00000140575	rs3539	0.703280894	0.80706439	0.180736528	0.18672268	0.130544674	-0.072331006	0.100681271	-0.079837151	0.341246545	0.294990903	0.074424474	0.059838831	0.845408081	0.72196298	0.99911693	0.98634337	Bacteria.Bacteroidetes.Bacteroidia.Bacteroidales.Bacteroidaceae.Bacteroides	IQGAP1
200594	ENSG00000140575	rs3539	0.00059347	0.001837781	0.24593387	0.65129189	0.703897212	-0.446936453	0.162674084	-0.041404278	0.195061266	0.137670968	0.138955978	0.091191443	0.005487693	0.003978123	0.804621585	0.994506574	Bacteria.Firmicutes.Clostridia.Clostridiales.Family.XIII	IQGAP1
200595	ENSG00000140575	rs3539	0.055809373	0.106258566	0.219236527	0.207058302	0.381511606	-0.274948888	0.116894797	-0.090403628	0.195962639	0.167894464	0.094243215	0.070948899	0.189967043	0.120534746	0.995261573	0.962978444	Bacteria.Firmicutes.Clostridia.Clostridiales.Lachnospiraceae.Lachnospiraceae.UCG.008	IQGAP1
200596	ENSG00000140575	rs3539	0.034148436	0.041205073	0.523610628	0.587244249	0.450038865	-0.352845836	-0.069502994	0.046952097	0.208038631	0.16945854	0.108394518	0.086070662	0.110966309	0.046686403	0.998330087	0.999834196	Bacteria.Actinobacteria.Coriobacteriia.Coriobacteriales.Coriobacteriaceae.Collinsella	IQGAP1
200597	ENSG00000140575	rs3539	0.000279235	0.000331778	0.095927741	0.162121165	0.56182315	-0.417875663	-0.130271803	0.077841007	0.146340418	0.110341769	0.077126891	0.055058118	0.001297357	0.000439675	0.410317193	0.821702957	Bacteria.Firmicutes.Negativicutes.Selenomonadales.Veillonellaceae.Veillonella	IQGAP1
200598	ENSG00000140575	rs3539	0.000131617	0.000109901	0.444893481	0.714739844	0.588623433	-0.464569629	-0.058054505	-0.022528185	0.144908611	0.112909502	0.075536303	0.061372702	0.000621514	0.000148055	0.833239256	0.974957414	Bacteria.Proteobacteria.Gammaproteobacteria.Pasteurellales.Pasteurellaceae.Haemophilus	IQGAP1
200599	ENSG00000140575	rs3539	0.129404863	0.096217495	0.194978081	0.368642739	0.336422204	-0.302034424	-0.128751951	0.068163035	0.219074951	0.178977483	0.098337678	0.075300156	0.183883785	0.083317407	0.963485106	0.971945944	Bacteria.Firmicutes.Bacilli.Lactobacillales.Carnobacteriaceae.Granulicatella	IQGAP1
200600	ENSG00000140575	rs3539	0.001790622	0.004688001	0.731521654	0.937292378	0.579796938	-0.408795621	-0.033089915	-0.006149463	0.178125049	0.139653937	0.096035629	0.077867079	0.014121772	0.007373962	0.947972896	0.980738272	Bacteria.Actinobacteria	IQGAP1
200601	ENSG00000140575	rs3539	0.002087358	0.007539217	0.691078411	0.79999957	0.587032797	-0.438629609	0.028130135	-0.014967632	0.183210716	0.159105104	0.070476806	0.058841663	0.0259509	0.019628987	0.996423631	0.976256636	Bacteria.Bacteroidetes.Bacteroidia.Bacteroidales.Prevotellaceae.Prevotella.7	IQGAP1
200602	ENSG00000140575	rs3539	0.000729814	0.001078789	0.975394366	0.335163225	0.56769287	-0.589184371	0.002386659	-0.065288016	0.160187433	0.172283221	0.077086879	0.067247692	0.008229089	0.002828655	0.999170056	0.997803387	Bacteria.Actinobacteria.Actinobacteria.Micrococcales	IQGAP1
200603	ENSG00000140575	rs3539	0.010783779	0.008058492	0.663560898	0.804882862	0.493314642	-0.399441612	0.033680716	-0.014272589	0.187997572	0.146184511	0.077078211	0.05754428	0.048346344	0.011065243	0.964011852	0.931534808	Bacteria.Proteobacteria.Betaproteobacteria	IQGAP1
200604	ENSG00000140575	rs3539	0.005892432	0.001237147	0.286616783	0.93673575	0.465873767	-0.471155774	-0.07323795	-0.004260462	0.163693679	0.139570211	0.068175082	0.053472093	0.029269344	0.003225928	0.851277346	0.93340069	Bacteria.Firmicutes.Clostridia.Clostridiales.Lachnospiraceae.Lachnospiraceae.UCG.010	IQGAP1
200605	ENSG00000140575	rs3539	0.001467538	0.01081574	0.656238943	0.816860041	0.529950798	-0.494139934	-0.029702477	-0.015627425	0.159609054	0.188392182	0.066427892	0.067211325	0.01483626	0.017273124	0.999814869	0.943934285	Bacteria.Actinobacteria.Actinobacteria.Corynebacteriales.Corynebacteriaceae	IQGAP1
200606	ENSG00000140575	rs3539	0.000126537	0.000114761	0.404683745	0.766153062	0.591081056	-0.462137457	-0.06368957	-0.01826953	0.145103173	0.112662525	0.075941472	0.061175778	0.00062078	0.000149577	0.798249415	0.93169955	Bacteria.Proteobacteria.Gammaproteobacteria.Pasteurellales.Pasteurellaceae	IQGAP1
200607	ENSG00000140575	rs3539	0.003006477	0.001107113	0.058694256	0.414773085	0.461195908	-0.388097542	-0.114538149	0.036045266	0.149684191	0.113760198	0.059537517	0.043920287	0.009156141	0.001110026	0.485978571	0.839286435	Bacteria.Proteobacteria.Betaproteobacteria.Burkholderiales.Alcaligenaceae.Sutterella	IQGAP1
200608	ENSG00000140575	rs3539	0.012966306	0.000927256	0.832195831	0.473099806	0.503460394	-0.511074109	-0.017523057	-0.041112736	0.197127619	0.147359453	0.082373575	0.05697579	0.084073644	0.00557839	0.984987993	0.971423926	Bacteria.Proteobacteria.Deltaproteobacteria.Desulfovibrionales.Desulfovibrionaceae.Desulfovibrio	IQGAP1
200609	ENSG00000140575	rs3539	0.001807416	0.00082014	0.475826255	0.914344498	0.504828194	-0.425680778	0.04940168	-0.005943302	0.155240204	0.121375235	0.068888353	0.055044213	0.008120754	0.00120095	0.925664895	0.936161876	Bacteria.Firmicutes.Clostridia.Clostridiales.Lachnospiraceae.Roseburia	IQGAP1
200610	ENSG00000140575	rs3539	0.00421731	0.004265748	0.858190116	0.896711754	0.565386233	-0.428845159	0.01865776	-0.009403297	0.190731271	0.144864598	0.104013391	0.072156923	0.025913881	0.008044372	0.99846362	0.994553009	Bacteria.Firmicutes.Clostridia.Clostridiales.Ruminococcaceae.Ruminiclostridium.9	IQGAP1
200611	ENSG00000140575	rs3539	0.00079013	0.002210081	0.567910196	0.297116817	0.605461597	-0.573025869	0.048170254	-0.074160757	0.172058866	0.179910094	0.083918412	0.070565798	0.013327955	0.008019144	0.999028109	0.997798285	Bacteria.Actinobacteria.Actinobacteria.Micrococcales.Micrococcaceae	IQGAP1
200612	ENSG00000140575	rs3539	0.007487487	0.004174166	0.15205414	0.213181491	0.445123306	-0.360044838	0.114241172	-0.066734831	0.16131341	0.121313051	0.078837816	0.053090273	0.018495852	0.00375517	0.997466038	0.994193156	Bacteria.Bacteroidetes.Bacteroidia.Bacteroidales.Rikenellaceae	IQGAP1
200613	ENSG00000140575	rs3539	0.000464377	0.000427691	0.666039657	0.781715683	0.547331881	-0.419883881	0.034872746	-0.016313173	0.148551054	0.113184395	0.080438074	0.058634747	0.001797394	0.000427334	0.998880039	0.990842311	Bacteria.Proteobacteria.Deltaproteobacteria.Desulfovibrionales.Desulfovibrionaceae.Bilophila	IQGAP1
200614	ENSG00000140575	rs3539	0.368263845	0.489327536	0.646475932	0.871860842	0.369507606	-0.359583214	0.04101448	-0.016079028	0.407872668	0.517185784	0.089012258	0.099300191	0.846050599	0.635190667	0.876277026	0.870780117	Bacteria.Firmicutes.Clostridia.Clostridiales.Lachnospiraceae	IQGAP1
200615	ENSG00000140575	rs3539	0.000546557	0.000868992	0.768126291	0.554110309	0.540168514	-0.40050313	0.026777955	-0.037110123	0.14863619	0.114795923	0.090452741	0.062406613	0.002602288	0.000836346	0.904448165	0.982109169	Bacteria.Firmicutes.Clostridia.Clostridiales.Lachnospiraceae..Eubacterium..hallii.group	IQGAP1
200616	ENSG00000140575	rs3539	0.002117955	0.000277357	0.922325829	0.374859165	0.523442676	-0.502929452	0.007101094	0.050676888	0.163612209	0.130930903	0.072550477	0.056720043	0.012836556	0.00087371	0.998997514	0.969189617	Bacteria.Firmicutes.Clostridia.Clostridiales.Ruminococcaceae.Subdoligranulum	IQGAP1
200617	ENSG00000140575	rs3539	0.007943964	0.001544163	0.161664446	0.561205429	0.439359509	-0.564618567	-0.094227066	-0.042546238	0.160484627	0.170906293	0.066574634	0.072852094	0.042592175	0.006180558	0.998201428	0.99782309	Bacteria.Firmicutes.Bacilli.Bacillales.Staphylococcaceae.Staphylococcus	IQGAP1
200618	ENSG00000140575	rs3539	0.000747002	0.00191471	0.228896929	0.736601352	0.718403171	-0.472272258	-0.074619064	0.015485297	0.203133363	0.146086153	0.061441826	0.045844393	0.007713857	0.003870498	0.933185769	0.965530807	Bacteria.Proteobacteria.Gammaproteobacteria.Enterobacteriales.Enterobacteriaceae	IQGAP1
200619	ENSG00000140577	rs8033595	0.456552381	0.77152308	0.765393616	0.312027204	-0.2153051	0.066995044	0.034736696	-0.087574857	0.287478528	0.229766421	0.115928207	0.085960468	0.569396174	0.441933354	0.998986731	0.998377846	Bacteria.Firmicutes.Clostridia.Clostridiales.Family.XI.Anaerococcus	CRTC3
200620	ENSG00000140577	rs8033595	0.263466306	0.044335603	0.414118045	0.091264701	-0.952435328	1.648760001	0.125185036	-0.231741953	0.844469133	0.804252988	0.152319929	0.135223603	0.999415694	0.63991231	0.990344402	0.853710528	Bacteria.Firmicutes	CRTC3
200621	ENSG00000140577	rs8033595	0.681149715	0.245013572	0.210814523	0.511387505	-0.096979594	0.19805179	-0.093342775	0.036234226	0.234976929	0.168842695	0.073869809	0.054879074	0.400854637	0.108173889	0.998302481	0.99762474	Bacteria.Proteobacteria.Gammaproteobacteria.Enterobacteriales.Enterobacteriaceae.Escherichia.Shigella	CRTC3
200622	ENSG00000140577	rs8033595	0.190081505	0.055368895	0.720680675	0.986846066	-0.256564975	0.274394968	0.032746533	-0.001004694	0.193785137	0.140681546	0.091195375	0.060708979	0.117879196	0.021982012	0.734604901	0.999909233	Bacteria.Firmicutes.Negativicutes.Selenomonadales.Acidaminococcaceae	CRTC3
200623	ENSG00000140577	rs8033595	0.122891211	0.047607298	0.974181016	0.482546093	-0.292933173	0.278753566	-0.00304205	0.047425076	0.187445822	0.13810023	0.09363639	0.067154809	0.079672514	0.016391238	0.946157092	0.990835033	Bacteria.Bacteroidetes.Bacteroidia.Bacteroidales.Porphyromonadaceae.Parabacteroides	CRTC3
200624	ENSG00000140577	rs8033595	0.601961958	0.246965722	0.282015177	0.438060112	-0.123178576	0.202190898	-0.102507411	0.052851191	0.235026993	0.173092713	0.094505829	0.06774024	0.398554422	0.140175999	0.843568293	0.855905795	Bacteria.Firmicutes.Negativicutes.Selenomonadales.Veillonellaceae	CRTC3
200625	ENSG00000140577	rs8033595	0.381998071	0.129948211	0.958883958	0.706489523	-0.291029654	0.345351022	-0.006911637	0.032719478	0.33067757	0.22521375	0.133557404	0.086511764	0.372340706	0.118440924	0.999586829	0.996426659	Bacteria.Firmicutes.Negativicutes.Selenomonadales.Veillonellaceae.Megasphaera	CRTC3
200626	ENSG00000140577	rs8033595	0.142718661	0.046676464	0.694430175	0.208108967	-0.278293801	0.278237805	0.030694842	-0.071740996	0.187600871	0.137247357	0.077792543	0.056434333	0.09367279	0.020447802	0.990228423	0.944382202	Bacteria.Proteobacteria.Betaproteobacteria.Burkholderiales.Alcaligenaceae.Parasutterella	CRTC3
200627	ENSG00000140577	rs8033595	0.390820367	0.172390442	0.553623161	0.503440047	-0.201034659	0.221696131	0.054796105	-0.043484233	0.232730004	0.160705139	0.09203495	0.064634258	0.252856454	0.082442979	0.998115183	0.993943049	Bacteria.Firmicutes.Clostridia.Clostridiales.Clostridiaceae.1	CRTC3
200628	ENSG00000140577	rs8033595	0.210797649	0.036234712	0.747752366	0.345815213	-0.304159585	0.343163002	-0.04245157	0.080772249	0.240697469	0.160516182	0.131448447	0.085065504	0.21710744	0.02438677	0.822814647	0.970307856	Bacteria.Bacteroidetes.Bacteroidia.Bacteroidales.Porphyromonadaceae.Odoribacter	CRTC3
200629	ENSG00000140577	rs8033595	0.353156051	0.076865467	0.95534973	0.513964551	-0.277257555	0.356474997	-0.00829659	0.06573821	0.296506905	0.198340972	0.147617733	0.100177228	0.362025059	0.065043417	0.999274386	0.998480911	Bacteria.Firmicutes.Clostridia.Clostridiales.Ruminococcaceae.Ruminococcaceae.UCG.013	CRTC3
200630	ENSG00000140577	rs8033595	0.370576521	0.306861976	0.827824669	0.619470254	-0.240031513	0.203273049	0.025594234	-0.043005057	0.266244429	0.197390346	0.117212749	0.086190286	0.347056874	0.185970155	0.885272464	0.915451963	Bacteria.Firmicutes.Clostridia.Clostridiales.Ruminococcaceae.Ruminococcaceae.UCG.014	CRTC3
200631	ENSG00000140577	rs8033595	0.558915611	0.140659531	0.621611369	0.735321782	-0.170369325	0.364573585	0.067892857	0.038601626	0.290022127	0.244474736	0.136907981	0.113706187	0.55793543	0.129619834	0.996580886	0.998920199	Bacteria.Firmicutes.Clostridia.Clostridiales.Lachnospiraceae..Eubacterium..ventriosum.group	CRTC3
200632	ENSG00000140577	rs8033595	0.319721719	0.056803654	0.282418883	0.9519591	-0.197915554	0.28122978	-0.116954861	0.004623606	0.1974048	0.145053628	0.107916818	0.076453267	0.221876593	0.029690832	0.605731252	0.955521635	Bacteria.Actinobacteria.Actinobacteria	CRTC3
200633	ENSG00000140577	rs8033595	0.144863569	0.043702357	0.889180615	0.655347178	-0.283167443	0.303393883	-0.010635475	0.025911981	0.191927642	0.147537014	0.076032719	0.057790159	0.097932043	0.019734029	0.998409995	0.996467843	Bacteria.Verrucomicrobia	CRTC3
200634	ENSG00000140577	rs8033595	0.205972649	0.117455307	0.817486482	0.877125863	-0.313280667	0.295544111	-0.038792292	0.020858108	0.245268535	0.186312479	0.167423321	0.134382387	0.19728937	0.070013879	0.930516582	0.994989321	Bacteria.Actinobacteria.Coriobacteriia.Coriobacteriales	CRTC3
200635	ENSG00000140577	rs8033595	0.02565693	0.007992344	0.035785473	0.039390487	-0.4588132	0.39963877	0.25554734	-0.177495505	0.200967501	0.146094794	0.119234906	0.084448906	0.031979873	0.004589125	0.997048205	0.999513539	Bacteria.Firmicutes.Clostridia.Clostridiales.Lachnospiraceae.Dorea	CRTC3
200636	ENSG00000140577	rs8033595	0.126955118	0.01494982	0.43991778	0.101320373	-0.289175298	0.360377278	-0.065386282	0.105286071	0.187081832	0.144207204	0.084149079	0.063361265	0.1087368	0.010016856	0.999550314	0.996901429	Bacteria.Proteobacteria.Gammaproteobacteria.Pseudomonadales	CRTC3
200637	ENSG00000140577	rs8033595	0.219969079	0.168812008	0.544845184	0.134496168	-0.231775526	0.197694978	-0.059345947	0.107944346	0.187163203	0.14209551	0.097504111	0.0712409	0.127583417	0.045594723	0.906867998	0.93873292	Bacteria.Proteobacteria.Deltaproteobacteria	CRTC3
200638	ENSG00000140577	rs8033595	0.736825015	0.67333585	0.442652123	0.285477025	-0.101020094	0.092451937	0.094565757	-0.094501097	0.299335292	0.218324628	0.122435751	0.087758681	0.586803656	0.350070068	0.76196533	0.836568983	Bacteria.Firmicutes.Erysipelotrichia.Erysipelotrichales.Erysipelotrichaceae.Faecalitalea	CRTC3
200639	ENSG00000140577	rs8033595	0.184025048	0.10602671	0.652292105	0.557611704	-0.362107055	0.385781617	-0.069914831	0.072811148	0.269720708	0.235413862	0.154459985	0.12353639	0.338986089	0.126353629	0.949301254	0.981962125	Bacteria.Firmicutes.Clostridia.Clostridiales.Ruminococcaceae.Anaerotruncus	CRTC3
200640	ENSG00000140577	rs8033595	0.095718689	0.136451879	0.244318746	0.353135807	-0.750842923	0.591117948	0.118870766	-0.077436882	0.444247735	0.392115351	0.101188779	0.08280964	0.652763727	0.403769314	0.956359196	0.930754062	Bacteria.Firmicutes.Clostridia.Clostridiales.Ruminococcaceae	CRTC3
200641	ENSG00000140577	rs8033595	0.401152196	0.372436271	0.727597505	0.416641579	-0.218299455	0.16790946	0.039008312	-0.062453901	0.258336214	0.186976237	0.111513883	0.076405666	0.416281653	0.207845925	0.997152221	0.990360691	Bacteria.Firmicutes.Clostridia.Clostridiales.Family.XI	CRTC3
200642	ENSG00000140577	rs8033595	0.063240137	0.019266797	0.221113087	0.170513493	-0.416193813	0.399517187	0.138548812	-0.112100704	0.220285145	0.166526659	0.112161693	0.080900205	0.123969163	0.024182344	0.998793879	0.998019463	Bacteria.Firmicutes.Clostridia.Clostridiales.Lachnospiraceae.Blautia	CRTC3
200643	ENSG00000140577	rs8033595	0.163234874	0.056807376	0.588247673	0.401689901	-0.266403599	0.269679503	-0.048298061	0.054911781	0.188938667	0.139098336	0.088776788	0.065057418	0.096434584	0.017631742	0.996546716	0.994860843	Bacteria.Firmicutes.Clostridia.Clostridiales.Ruminococcaceae.Ruminococcaceae.UCG.002	CRTC3
200644	ENSG00000140577	rs8033595	0.144749731	0.044033464	0.877302275	0.654056624	-0.283396769	0.302952362	-0.011784118	0.026021618	0.192027782	0.147560895	0.076031508	0.057802823	0.099941689	0.019594122	0.99894297	0.998882343	Bacteria.Verrucomicrobia.Verrucomicrobiae.Verrucomicrobiales.Verrucomicrobiaceae.Akkermansia	CRTC3
200645	ENSG00000140577	rs8033595	0.293373401	0.052368273	0.367796929	0.975242807	-0.211421329	0.317565858	0.094786668	0.002598268	0.199606228	0.160733103	0.104525558	0.083407719	0.227645711	0.031606099	0.911591624	0.912329281	Bacteria.Firmicutes.Clostridia.Clostridiales.Ruminococcaceae.Ruminococcaceae.UCG.005	CRTC3
200646	ENSG00000140577	rs8033595	0.111937215	0.066878764	0.471245358	0.71707523	-0.327427038	0.275805312	-0.074978084	-0.027401018	0.203235872	0.148024596	0.103472061	0.075292467	0.092480287	0.020208089	0.699920405	0.896631776	Bacteria.Firmicutes.Clostridia.Clostridiales.Peptostreptococcaceae	CRTC3
200647	ENSG00000140577	rs8033595	0.133360572	0.084455764	0.953494721	0.544376573	-0.292627953	0.247756881	0.007335523	0.053062871	0.192555293	0.141430995	0.125306083	0.08707939	0.106200356	0.028950536	0.77903339	0.955303348	Bacteria.Firmicutes.Bacilli.Lactobacillales.Streptococcaceae	CRTC3
200648	ENSG00000140577	rs8033595	0.566159866	0.048830271	0.775459919	0.391398054	-0.189853742	0.447064707	0.036659468	0.071102636	0.329254667	0.222734222	0.127995684	0.08241376	0.441218569	0.092408398	0.745095926	0.793004925	Bacteria.Firmicutes.Erysipelotrichia.Erysipelotrichales.Erysipelotrichaceae.Holdemanella	CRTC3
200649	ENSG00000140577	rs8033595	0.110067112	0.017059948	0.642600876	0.079533614	-0.307006914	0.339681885	-0.03468487	0.09470697	0.189546345	0.138795748	0.074397658	0.053179833	0.092869292	0.008682599	0.761869938	0.743050362	Bacteria.Proteobacteria.Betaproteobacteria.Burkholderiales.Alcaligenaceae.Sutterella	CRTC3
200650	ENSG00000140577	rs8033595	0.206512632	0.076589412	0.956288127	0.862584124	-0.273624548	0.298010325	-0.005119173	-0.011555948	0.21447986	0.165652612	0.093040716	0.066504343	0.169498048	0.043922206	0.999507593	0.935584968	Bacteria.Firmicutes.Clostridia.Clostridiales.Lachnospiraceae.Lachnoclostridium	CRTC3
200651	ENSG00000140577	rs8033595	0.118377677	0.046607043	0.396055391	0.550095026	-0.30140292	0.284704245	-0.067662988	0.032999899	0.190492437	0.140391291	0.079207278	0.054935443	0.078671258	0.02103629	0.99994518	0.999865593	Bacteria.Bacteroidetes.Bacteroidia.Bacteroidales.Prevotellaceae	CRTC3
200652	ENSG00000140577	rs8033595	0.068260447	0.040442364	0.238466634	0.306510762	-0.387208422	0.374027318	-0.099413497	0.074049687	0.208890703	0.178930765	0.08356903	0.071854087	0.10172797	0.02894086	0.925613467	0.997412515	Bacteria.Proteobacteria.Gammaproteobacteria.Enterobacteriales.Enterobacteriaceae.Citrobacter	CRTC3
200653	ENSG00000140577	rs8033595	0.194533816	0.119328603	0.70143052	0.751777409	-0.257240523	0.257860465	0.035385033	-0.024632839	0.19627622	0.163401405	0.091894666	0.077554918	0.147020708	0.051140268	0.998173674	0.994266973	Bacteria.Firmicutes.Bacilli.Bacillales	CRTC3
200654	ENSG00000140577	rs8033595	0.135099434	0.013556972	0.74206275	0.197797025	-0.297160561	0.397029913	-0.027521035	0.081180449	0.19642824	0.156504195	0.083268788	0.062400578	0.133478327	0.012710382	0.999305535	0.989974535	Bacteria.Proteobacteria.Gammaproteobacteria.Pseudomonadales.Pseudomonadaceae.Pseudomonas	CRTC3
200655	ENSG00000140577	rs8033595	0.872623803	0.393750699	0.688923697	0.928184798	-0.081389219	0.336621262	-0.041833322	-0.006912747	0.505677631	0.392126567	0.104042059	0.076406133	0.920428383	0.597770699	0.998912436	0.995383189	Bacteria.Bacteroidetes.Bacteroidia.Bacteroidales	CRTC3
200656	ENSG00000140577	rs8033595	0.06115123	0.010663674	0.202303997	0.098627341	-0.521849408	0.509945063	-0.222510031	0.198759403	0.27395039	0.194023281	0.172779665	0.118648237	0.145180356	0.01987426	0.816998542	0.978883571	Bacteria.Firmicutes.Clostridia.Clostridiales.Family.XIII.Family.XIII.AD3011.group	CRTC3
200657	ENSG00000140577	rs8033595	0.162558704	0.019591732	0.281758953	0.05288407	-1.051820528	1.486027484	0.151953661	-0.216202328	0.744755513	0.621134912	0.140017143	0.109674752	0.987348183	0.393431254	0.996576058	0.659325213	Bacteria.Firmicutes.Clostridia.Clostridiales	CRTC3
200658	ENSG00000140577	rs8033595	0.500647938	0.280350991	0.616404814	0.666564856	-0.181845075	0.216099031	0.055119452	-0.034898894	0.268526171	0.19853658	0.109508568	0.080633541	0.450128702	0.175528848	0.999469974	0.993813828	Bacteria.Bacteroidetes.Bacteroidia.Bacteroidales.Porphyromonadaceae.Barnesiella	CRTC3
200659	ENSG00000140577	rs8033595	0.215565865	0.153767841	0.913778056	0.492394182	-0.281157845	0.23397532	-0.011670217	-0.05320253	0.224852981	0.1621522	0.10737147	0.077065925	0.145513915	0.053943382	0.852086581	0.986277704	Bacteria.Firmicutes.Clostridia.Clostridiales.Peptostreptococcaceae.Intestinibacter	CRTC3
200660	ENSG00000140577	rs8033595	0.240467605	0.050244556	0.383906153	0.799766705	-0.228949361	0.28678124	0.096460065	-0.019276107	0.193289575	0.143795063	0.110044139	0.075689318	0.155320386	0.016462923	0.999989953	0.995366106	Bacteria.Firmicutes.Clostridia.Clostridiales.Christensenellaceae	CRTC3
200661	ENSG00000140577	rs8033595	0.753560468	0.120496759	0.377109092	0.848590343	-0.086481772	0.306048781	0.117843146	0.017723893	0.274320686	0.194561611	0.132522665	0.092471602	0.515227883	0.084691172	0.998768023	0.999934415	Bacteria.Firmicutes.Clostridia.Clostridiales.Ruminococcaceae.Ruminococcaceae.NK4A214.group	CRTC3
200662	ENSG00000140577	rs8033595	0.095004674	0.013343268	0.295952955	0.094304884	-0.584747739	0.704481748	0.146212906	-0.173565523	0.345214015	0.277030187	0.138787595	0.102245086	0.392828697	0.061680745	0.996108676	0.923851005	Bacteria.Firmicutes.Clostridia.Clostridiales.Lachnospiraceae..Ruminococcus..gnavus.group	CRTC3
200663	ENSG00000140577	rs8033595	0.2271636	0.145842509	0.651139152	0.65244864	-0.245927468	0.243472606	0.044989655	-0.035678684	0.201736673	0.165431373	0.099041574	0.078861524	0.222302403	0.07101362	0.956893706	0.977660788	Bacteria.Firmicutes.Clostridia.Clostridiales.Ruminococcaceae.Ruminococcaceae.UCG.003	CRTC3
200664	ENSG00000140577	rs8033595	0.154165908	0.095587073	0.677293417	0.848092195	-0.334459202	0.290888001	0.040154545	-0.013258639	0.232018373	0.17203862	0.096060161	0.068945158	0.179579785	0.06407345	0.970184809	0.952221036	Bacteria.Proteobacteria.Betaproteobacteria.Burkholderiales	CRTC3
200665	ENSG00000140577	rs8033595	0.493818221	0.159535975	0.343284165	0.771005306	-0.151662559	0.215020502	0.143582102	-0.029157924	0.220416426	0.151136754	0.15041727	0.099767381	0.227886709	0.037966431	0.775395625	0.997649073	Bacteria.Firmicutes.Clostridia.Clostridiales.Ruminococcaceaencultured	CRTC3
200666	ENSG00000140577	rs8033595	0.284911616	0.751618665	0.110977449	0.330187011	0.645504731	-0.138987556	-0.227534016	0.1026099	0.598740257	0.437304021	0.140846036	0.104599825	0.669474484	0.718427982	0.805832591	0.99665811	Bacteria.Proteobacteria	CRTC3
200667	ENSG00000140577	rs8033595	0.157919689	0.058766429	0.908014958	0.633954086	-0.270397887	0.26831202	0.009259459	-0.02741631	0.189313953	0.139510896	0.0798318	0.057309626	0.087193473	0.019868583	0.95705755	0.96414545	Bacteria.Firmicutes.Negativicutes.Selenomonadales.Veillonellaceae.Dialister	CRTC3
200668	ENSG00000140577	rs8033595	0.482087254	0.287360151	0.451590921	0.26726978	-0.167349669	0.178596823	0.115095463	-0.117498323	0.236721245	0.166509446	0.151989937	0.105019263	0.284760988	0.099665633	0.791055312	0.746922574	Bacteria.Firmicutes.Clostridia.Clostridiales.Ruminococcaceae.Butyricicoccus	CRTC3
200669	ENSG00000140577	rs8033595	0.284449724	0.226212757	0.708633888	0.475405192	-0.234869798	0.203700477	0.03095227	-0.04201247	0.217643684	0.166751938	0.082471356	0.058528356	0.220208899	0.103785872	0.998735039	0.999709092	Bacteria.Bacteroidetes.Bacteroidia.Bacteroidales.Prevotellaceae.Prevotella.9	CRTC3
200670	ENSG00000140577	rs8033595	0.163840799	0.057508191	0.99545837	0.930328274	-0.277566877	0.276874621	0.000661872	-0.007618521	0.197143522	0.143223877	0.115838979	0.086804754	0.10741828	0.017028306	0.998920932	0.997497164	Bacteria.Firmicutes.Clostridia.Clostridiales.Ruminococcaceae.Flavonifractor	CRTC3
200671	ENSG00000140577	rs8033595	0.121887969	0.031539354	0.735411401	0.330051563	-0.333380073	0.326914552	-0.035160772	-0.07000585	0.212745217	0.148803036	0.103607178	0.071343352	0.092537756	0.012524539	0.817289485	0.950831879	Bacteria.Actinobacteria.Actinobacteria.Bifidobacteriales.Bifidobacteriaceae.Bifidobacterium	CRTC3
200672	ENSG00000140577	rs8033595	0.915497741	0.391375373	0.002229348	0.010969908	0.021303933	0.122708311	0.353998256	-0.20564747	0.20001086	0.142222102	0.1112445	0.078563588	0.396803722	0.094153259	0.730088919	0.70579694	Bacteria.Firmicutes.Clostridia.Clostridiales.Lachnospiraceae..Eubacterium..eligens.group	CRTC3
200673	ENSG00000140577	rs8033595	0.239284527	0.356316394	0.595235191	0.941253572	-0.445883459	0.273022554	0.050523061	-0.005088148	0.375479046	0.293914476	0.094638118	0.068781466	0.569575224	0.382505598	0.999785669	0.99964301	Bacteria.Firmicutes.Clostridia.Clostridiales.Ruminococcaceae.Faecalibacterium	CRTC3
200674	ENSG00000140577	rs8033595	0.686415079	0.248314879	0.817963758	0.744504428	-0.176162691	0.409047811	-0.021919015	-0.02366261	0.434423791	0.351190803	0.094852666	0.072304483	0.845408081	0.47391651	0.99911693	0.9878882	Bacteria.Bacteroidetes.Bacteroidia.Bacteroidales.Bacteroidaceae.Bacteroides	CRTC3
200675	ENSG00000140577	rs8033595	0.87262546	0.393770042	0.688920976	0.928211641	-0.081387839	0.336607361	-0.041833366	-0.006910143	0.505675695	0.392126498	0.104041208	0.076405988	0.921970189	0.598302383	0.998947111	0.995399427	Bacteria.Bacteroidetes	CRTC3
200676	ENSG00000140577	rs8033595	0.197502244	0.069743723	0.981275737	0.7652809	-0.277586281	0.318641664	-0.002656314	-0.024903168	0.213228846	0.172844431	0.112753204	0.083069222	0.177736909	0.03323625	0.999789515	0.974629405	Bacteria.Firmicutes.Erysipelotrichia.Erysipelotrichales.Erysipelotrichaceae	CRTC3
200677	ENSG00000140577	rs8033595	0.171198936	0.023206813	0.674455351	0.212019994	-0.358927533	0.479573594	-0.056269219	0.133092921	0.259450127	0.206345941	0.133364996	0.105609086	0.246194469	0.032729805	0.998330087	0.999834196	Bacteria.Actinobacteria.Coriobacteriia.Coriobacteriales.Coriobacteriaceae.Collinsella	CRTC3
200678	ENSG00000140577	rs8033595	0.110245564	0.025761649	0.221645531	0.071397433	-0.30089415	0.313046442	0.116011499	-0.119136484	0.185867338	0.137220191	0.094026243	0.065015195	0.076541642	0.01332209	0.996033175	0.929840174	Bacteria.Firmicutes.Clostridia.Clostridiales.Lachnospiraceae.Lachnospiraceae.NK4A136.group	CRTC3
200679	ENSG00000140577	rs8033595	0.453489241	0.045932112	0.211847142	0.980343346	-0.154120714	0.313189821	0.140207316	-0.001933234	0.204385175	0.153946494	0.111211775	0.078167257	0.316203432	0.032738124	0.771716215	0.99827201	Bacteria.Firmicutes.Clostridia.Clostridiales.Ruminococcaceae..Eubacterium..coprostanoligenes.group	CRTC3
200680	ENSG00000140577	rs8033595	0.139625137	0.05235001	0.57426427	0.374284069	-0.283826266	0.275160149	0.058250795	-0.066967444	0.189823242	0.139258732	0.103172998	0.074862495	0.086465282	0.020783385	0.98670933	0.923157358	Bacteria.Firmicutes.Clostridia.Clostridiales.Lachnospiraceae.Coprococcus.1	CRTC3
200681	ENSG00000140577	rs8033595	0.075629072	0.056698699	0.274315441	0.314968238	-0.515464071	0.442658852	-0.129602181	0.086095172	0.285568412	0.22821657	0.117569567	0.085027248	0.238118018	0.092992344	0.999437234	0.98110946	Bacteria.Proteobacteria.Betaproteobacteria.Neisseriales.Neisseriaceae	CRTC3
200682	ENSG00000140577	rs8033595	0.147753859	0.054284314	0.969204421	0.996425311	-0.278209153	0.277200035	-0.005292821	-0.000500428	0.189944493	0.141467351	0.136578887	0.111274729	0.073868583	0.017122281	0.981778416	0.966312221	Bacteria.Firmicutes.Clostridia.Clostridiales.Ruminococcaceae.Ruminiclostridium.5	CRTC3
200683	ENSG00000140577	rs8033595	0.110446977	0.10467949	0.549056567	0.859594226	-0.366955354	0.266868922	0.066153892	0.014669161	0.226805198	0.16220876	0.109840509	0.082604448	0.143826185	0.061883025	0.749790821	0.983671828	Bacteria.Firmicutes.Bacilli	CRTC3
200684	ENSG00000140577	rs8033595	0.185841512	0.145496665	0.965450168	0.515123364	-0.274811269	0.223747323	0.004338678	0.043054612	0.205556793	0.151896122	0.09978556	0.065791751	0.138491287	0.051126886	0.997528932	0.993985312	Bacteria.Bacteroidetes.Bacteroidia.Bacteroidales.Rikenellaceae.Alistipes	CRTC3
200685	ENSG00000140577	rs8033595	0.149381208	0.096201548	0.75404211	0.963784569	-0.304570483	0.271612241	0.026681221	-0.002892267	0.20879097	0.160942236	0.084804398	0.063458127	0.147833195	0.057574264	0.943988959	0.967185209	Bacteria.Proteobacteria.Betaproteobacteria.Burkholderiales.Alcaligenaceae	CRTC3
200686	ENSG00000140577	rs8033595	0.058887355	0.01375023	0.199088061	0.105253381	-0.43927751	0.487251535	-0.112152561	0.117728652	0.228517935	0.192482272	0.086459249	0.071678687	0.165889762	0.029383469	0.996423631	0.938343963	Bacteria.Bacteroidetes.Bacteroidia.Bacteroidales.Prevotellaceae.Prevotella.7	CRTC3
200687	ENSG00000140577	rs8033595	0.356959653	0.115825428	0.182439966	0.181753718	-0.186408502	0.226787368	0.137367034	-0.102674667	0.200942984	0.142319921	0.101945201	0.076077536	0.208094454	0.036462076	0.612774629	0.853578243	Bacteria.Firmicutes.Clostridia.Clostridiales.Lachnospiraceae.Lachnospira	CRTC3
200688	ENSG00000140577	rs8033595	0.288342403	0.356398426	0.879023558	0.644115168	-0.30920414	0.19619951	-0.019103273	-0.041027839	0.288870366	0.211249128	0.12502285	0.088406189	0.361366798	0.200215131	0.99946547	0.972078348	Bacteria.Firmicutes.Erysipelotrichia.Erysipelotrichales.Erysipelotrichaceae..Clostridium..innocuum.group	CRTC3
200689	ENSG00000140577	rs8033595	0.055354675	0.266949403	0.112054663	0.611776689	-0.408787517	0.23611668	-0.166035696	0.044100326	0.20957167	0.210896976	0.103093734	0.086477041	0.119560968	0.115730187	0.970727297	0.997803387	Bacteria.Actinobacteria.Actinobacteria.Micrococcales	CRTC3
200690	ENSG00000140577	rs8033595	0.389733567	0.30880878	0.71314928	0.40132507	-0.220006323	0.181690745	0.034053006	-0.051811175	0.254106101	0.17714976	0.092230797	0.061336131	0.313942665	0.166194501	0.999614985	0.99936283	Bacteria.Firmicutes.Clostridia.Clostridiales.Lachnospiraceae.Tyzzerella.4	CRTC3
200691	ENSG00000140577	rs8033595	0.316318149	0.138414872	0.852199251	0.795712503	-0.250036045	0.252603095	0.01883889	-0.017945373	0.247629684	0.168415852	0.100718562	0.069034263	0.233690779	0.065951027	0.99830237	0.997282036	Bacteria.Firmicutes.Clostridia.Clostridiales.Clostridiaceae.1.Clostridium.sensu.stricto.1	CRTC3
200692	ENSG00000140577	rs8033595	0.129153902	0.071007538	0.959098409	0.544555134	-0.295933846	0.257156745	0.006461896	0.053184862	0.192580866	0.140137427	0.125522087	0.087318426	0.106053826	0.027348427	0.7766411	0.921307549	Bacteria.Firmicutes.Bacilli.Lactobacillales.Streptococcaceae.Streptococcus	CRTC3
200693	ENSG00000140577	rs8033595	0.24728893	0.051676682	0.586440376	0.755379406	-0.236501406	0.296156063	-0.058556197	-0.024103182	0.20260536	0.149443031	0.10711187	0.077043353	0.14579501	0.02242476	0.894572097	0.914438068	Bacteria.Firmicutes.Clostridia.Clostridiales.Lachnospiraceaencultured	CRTC3
200694	ENSG00000140577	rs8033595	0.433334396	0.234644865	0.788148689	0.895907283	-0.2229026	0.25622394	0.03400926	-0.011942842	0.282758008	0.21361947	0.126049192	0.090931952	0.326062159	0.142635447	0.988161388	0.958055178	Bacteria.Firmicutes.Bacilli.Lactobacillales.Carnobacteriaceae	CRTC3
200695	ENSG00000140577	rs8033595	0.028316178	0.096549614	0.09783207	0.316852753	-0.695654419	0.443016481	0.168122133	-0.077143781	0.310259514	0.262787169	0.100117444	0.07648644	0.225022139	0.197260734	0.726849035	0.890273479	Bacteria.Firmicutes.Clostridia.Clostridiales.Lachnospiraceae..Eubacterium..rectale.group	CRTC3
200696	ENSG00000140577	rs8033595	0.061289532	0.004666114	0.167286262	0.032143186	-0.380939868	0.443273415	0.15032026	-0.160587918	0.200088115	0.151347175	0.107651874	0.073363083	0.096006521	0.005632127	0.99786128	0.999462671	Bacteria.Firmicutes.Clostridia.Clostridiales.Lachnospiraceae.Anaerostipes	CRTC3
200697	ENSG00000140577	rs8033595	0.136374899	0.05607421	0.298146041	0.578202347	-0.283210229	0.269160039	-0.116933082	0.043222442	0.187828677	0.138406966	0.111503984	0.077351335	0.095419416	0.020678742	0.999334555	0.984995763	Bacteria.Firmicutes.Erysipelotrichia.Erysipelotrichales.Erysipelotrichaceae.Erysipelotrichaceae.UCG.003	CRTC3
200698	ENSG00000140577	rs8033595	0.1857432	0.145625424	0.964245887	0.515442211	-0.274906565	0.223706765	0.004488148	0.042999539	0.205581512	0.151917945	0.099744161	0.065757646	0.138562792	0.050634585	0.997466038	0.994193156	Bacteria.Bacteroidetes.Bacteroidia.Bacteroidales.Rikenellaceae	CRTC3
200699	ENSG00000140577	rs8033595	0.175525967	0.145298838	0.974446461	0.362646626	-0.283931432	0.220401117	-0.003308945	0.065892467	0.20734485	0.149549757	0.102910015	0.071881461	0.127322328	0.063248629	0.919392744	0.994448463	Bacteria.Bacteroidetes.Bacteroidia.Bacteroidales.Porphyromonadaceae	CRTC3
200700	ENSG00000140577	rs8033595	0.069324577	0.031326963	0.268078073	0.330953147	-0.407316234	0.363237848	-0.105464578	0.067844254	0.220605051	0.165122182	0.094424452	0.069270415	0.080625277	0.019930237	0.998970432	0.998994847	Bacteria.Firmicutes.Erysipelotrichia.Erysipelotrichales.Erysipelotrichaceae.Erysipelatoclostridium	CRTC3
200701	ENSG00000140577	rs8033595	0.178132136	0.094351526	0.718790992	0.745572346	-0.334412725	0.316439607	-0.053492106	0.037732064	0.245704891	0.18643723	0.147923432	0.11579751	0.191424057	0.061073024	0.945365639	0.989731238	Bacteria.Actinobacteria.Coriobacteriia.Coriobacteriales.Coriobacteriaceae	CRTC3
200702	ENSG00000140577	rs8033595	0.023766438	0.014868178	0.080310636	0.094738368	-0.600963297	0.50806062	0.218793509	-0.149076368	0.259661746	0.203130605	0.123181319	0.087936879	0.121983284	0.03626879	0.995261573	0.962978444	Bacteria.Firmicutes.Clostridia.Clostridiales.Lachnospiraceae.Lachnospiraceae.UCG.008	CRTC3
200703	ENSG00000140577	rs8033595	0.893456666	0.623502554	0.172587977	0.189704631	0.040083227	0.094913541	0.23748817	-0.143766208	0.298129495	0.192441101	0.172232994	0.108493955	0.488581535	0.218257113	0.999550585	0.889175578	Bacteria.Firmicutes.Clostridia.Clostridiales.Lachnospiraceae.Lachnospiraceae.ND3007.group	CRTC3
200704	ENSG00000140577	rs8033595	0.18011614	0.073309989	0.81100619	0.864382547	-0.257858716	0.257570578	-0.023554692	-0.012259428	0.190336532	0.141530426	0.098108583	0.07149801	0.100556215	0.021793858	0.873976016	0.937217323	Bacteria.Proteobacteria.Gammaproteobacteria.Pasteurellales.Pasteurellaceae	CRTC3
200705	ENSG00000140577	rs8033595	0.194440482	0.127772192	0.583986274	0.184193081	-0.245174481	0.217606351	-0.052257102	0.093398833	0.187030116	0.141088358	0.094964891	0.069596494	0.105202446	0.035708273	0.972085394	0.950708623	Bacteria.Proteobacteria.Deltaproteobacteria.Desulfovibrionales.Desulfovibrionaceae	CRTC3
200706	ENSG00000140577	rs8033595	0.362616168	0.972092344	0.043422479	0.215073718	0.306806318	0.007944444	-0.188338174	0.081825622	0.334670701	0.226227085	0.091460965	0.06536819	0.405712286	0.39214767	0.692690651	0.995251343	Bacteria.Proteobacteria.Gammaproteobacteria	CRTC3
200707	ENSG00000140577	rs8033595	0.418022855	0.170351981	0.761715763	0.931938425	-0.216756198	0.276261956	0.037975912	-0.007407836	0.265969593	0.199294767	0.124721416	0.086406151	0.515336805	0.161094756	0.996483139	0.896844343	Bacteria.Bacteroidetes.Bacteroidia.Bacteroidales.Porphyromonadaceae.Butyricimonas	CRTC3
200708	ENSG00000140577	rs8033595	0.517046621	0.148848819	0.269800233	0.673172861	-0.143898401	0.24945157	-0.139799015	0.041425639	0.220904509	0.170778192	0.125619999	0.097774516	0.386089395	0.076408606	0.925664213	0.978088518	Bacteria.Actinobacteria	CRTC3
200709	ENSG00000140577	rs8033595	0.122115145	0.031599343	0.736530143	0.329816836	-0.333160662	0.326798585	-0.035003831	-0.070041789	0.212737023	0.148804585	0.10360011	0.07134509	0.092472208	0.01255059	0.81617862	0.950702349	Bacteria.Actinobacteria.Actinobacteria.Bifidobacteriales.Bifidobacteriaceae	CRTC3
200710	ENSG00000140577	rs8033595	0.161555985	0.121819621	0.690374649	0.927602695	-0.335826475	0.278921326	0.038914753	-0.006405404	0.237210567	0.177959368	0.097262478	0.070227676	0.220925797	0.07174737	0.964011852	0.939795253	Bacteria.Proteobacteria.Betaproteobacteria	CRTC3
200711	ENSG00000140577	rs8033595	0.149310802	0.023821945	0.855845765	0.45655896	-0.272232725	0.323439113	-0.020530875	-0.05739237	0.18658979	0.139807782	0.112573709	0.076632259	0.112165372	0.009784221	0.912018821	0.975707333	Bacteria.Firmicutes.Clostridia.Clostridiales.Lachnospiraceae..Eubacterium..hallii.group	CRTC3
200712	ENSG00000140577	rs8033595	0.076047257	0.070102366	0.28432242	0.475820416	-0.379830139	0.323068646	-0.093377938	0.048444991	0.210734748	0.175476228	0.086506227	0.067553398	0.12821177	0.052506305	0.851277346	0.926870238	Bacteria.Firmicutes.Clostridia.Clostridiales.Lachnospiraceae.Lachnospiraceae.UCG.010	CRTC3
200713	ENSG00000140577	rs8033595	0.15106599	0.078295632	0.127280931	0.037363639	-0.266528167	0.243250212	-0.150666662	0.149527373	0.183480446	0.136012976	0.097558792	0.070376826	0.09308255	0.022834927	0.998880039	0.904995709	Bacteria.Proteobacteria.Deltaproteobacteria.Desulfovibrionales.Desulfovibrionaceae.Bilophila	CRTC3
200714	ENSG00000140577	rs8033595	0.281230467	0.10464796	0.818635816	0.999439288	-0.245745973	0.287909756	0.028143696	6.15E-05	0.22619094	0.17498162	0.122248966	0.087242076	0.302443711	0.085322292	0.929074803	0.950516313	Bacteria.Firmicutes.Clostridia.Clostridiales.Lachnospiraceae..Eubacterium..xylanophilum.group	CRTC3
200715	ENSG00000140577	rs8033595	0.011260463	0.001766665	0.029792255	0.005661654	-1.268019586	1.541486662	0.235424572	-0.269473683	0.486257549	0.472929255	0.106002552	0.094211723	0.427884901	0.112473044	0.844880511	0.529832644	Bacteria.Firmicutes.Clostridia.Clostridiales.Lachnospiraceae	CRTC3
200716	ENSG00000140577	rs8033595	0.30132996	0.273246963	0.693783887	0.802300557	-0.416638431	0.335063023	0.060750591	-0.027601902	0.399941985	0.303272519	0.153622757	0.109801037	0.681621594	0.374476288	0.99967607	0.999141757	Bacteria.Firmicutes.Negativicutes.Selenomonadales	CRTC3
200717	ENSG00000140577	rs8033595	0.020680005	0.025486336	0.037677411	0.164627035	-0.495920941	0.365331227	0.193983687	-0.097119784	0.209181641	0.159828621	0.091456027	0.069110506	0.055981723	0.021439105	0.834551776	0.969189617	Bacteria.Firmicutes.Clostridia.Clostridiales.Ruminococcaceae.Subdoligranulum	CRTC3
200718	ENSG00000140577	rs8033595	0.064075632	0.061741669	0.229287921	0.47060294	-0.463009539	0.36062108	-0.142424462	0.062931687	0.245858235	0.189754565	0.117372853	0.086721482	0.096024969	0.035396878	0.791462221	0.924960833	Bacteria.Firmicutes.Clostridia.Clostridiales.Ruminococcaceae.Ruminococcus.2	CRTC3
200719	ENSG00000140577	rs8033595	0.425209406	0.220874921	0.79903446	0.927411064	-0.226761666	0.263553471	0.032166741	-0.008190211	0.282609096	0.213247487	0.12583506	0.089558245	0.319387165	0.144348993	0.963485106	0.980790567	Bacteria.Firmicutes.Bacilli.Lactobacillales.Carnobacteriaceae.Granulicatella	CRTC3
200720	ENSG00000140577	rs8033595	0.291335505	0.195711828	0.778488566	0.513070674	-0.240736039	0.215566225	0.02461658	-0.039257601	0.226316891	0.164918469	0.087156266	0.05969666	0.22035734	0.10205817	0.92558454	0.822315115	Bacteria.Firmicutes.Clostridia.Clostridiales.Lachnospiraceae.Tyzzerella	CRTC3
200721	ENSG00000140577	rs8033595	0.094165216	0.054442152	0.122459163	0.634849656	-0.314178047	0.269198075	-0.121223234	0.026214144	0.18499781	0.137476098	0.077478718	0.054941942	0.079781804	0.018312537	0.637583295	0.8806471	Bacteria.Fusobacteria.Fusobacteriia.Fusobacteriales.Fusobacteriaceae.Fusobacterium	CRTC3
200722	ENSG00000140577	rs8033595	0.179304588	0.074544414	0.765953359	0.888117118	-0.257804629	0.256547013	-0.02905585	-0.010096518	0.189937211	0.141586686	0.097208358	0.071489046	0.09761529	0.022637407	0.892988388	0.988675314	Bacteria.Proteobacteria.Gammaproteobacteria.Pasteurellales.Pasteurellaceae.Haemophilus	CRTC3
200723	ENSG00000140577	rs8033595	0.132253626	0.064798857	0.50407682	0.446112704	-0.401527945	0.39370493	-0.085345486	0.073021992	0.263447112	0.209639571	0.127046284	0.095266964	0.217541075	0.076955856	0.966546108	0.924350218	Bacteria.Firmicutes.Clostridia.Clostridiales.Ruminococcaceae.Ruminiclostridium.6	CRTC3
200724	ENSG00000140577	rs8033595	0.039917863	0.001879695	0.16065503	0.015419036	-0.526379956	0.568173145	-0.195390058	0.224125519	0.251131932	0.175419008	0.137712486	0.090119154	0.098459419	0.004425992	0.951502097	0.973105641	Bacteria.Firmicutes.Clostridia.Clostridiales.Ruminococcaceae.Ruminiclostridium.9	CRTC3
200725	ENSG00000140577	rs8033595	0.642423456	0.16740397	0.37399803	0.854431748	-0.116788707	0.243816974	0.099073333	-0.014599747	0.250373265	0.174658668	0.11068678	0.079266026	0.417252956	0.086813382	0.974916192	0.997893851	Bacteria.Firmicutes.Clostridia.Clostridiales.Ruminococcaceae.Ruminococcus.1	CRTC3
200726	ENSG00000140577	rs8033595	0.075994644	0.017400714	0.27656427	0.171370944	-0.44686351	0.418276816	-0.19189412	0.158539883	0.247880204	0.171456498	0.174902926	0.114646979	0.121556915	0.018623055	0.805594244	0.987554159	Bacteria.Firmicutes.Clostridia.Clostridiales.Family.XIII	CRTC3
200727	ENSG00000140577	rs8033595	0.105905349	0.318975494	0.38440264	0.884695488	-0.383604693	0.227632465	-0.102213938	0.013700549	0.234002472	0.226692538	0.116730835	0.094109143	0.244312431	0.195914864	0.999028109	0.997798285	Bacteria.Actinobacteria.Actinobacteria.Micrococcales.Micrococcaceae	CRTC3
200728	ENSG00000140577	rs8033595	0.306392224	0.494622832	0.494010168	0.327168963	-0.216975405	0.138954612	0.059070734	-0.085331047	0.210490004	0.202325541	0.085887829	0.086440864	0.274375326	0.264788858	0.998201428	0.99782309	Bacteria.Firmicutes.Bacilli.Bacillales.Staphylococcaceae.Staphylococcus	CRTC3
200729	ENSG00000140577	rs8033595	0.239266913	0.049757789	0.385569441	0.795344131	-0.22965004	0.288325415	0.095992312	-0.019450965	0.193381273	0.144253429	0.1098966	0.074688335	0.156559758	0.016009044	0.999417824	0.997023453	Bacteria.Firmicutes.Clostridia.Clostridiales.Christensenellaceae.Christensenellaceae.R.7.group	CRTC3
200730	ENSG00000140577	rs8033595	0.073860196	0.009817041	0.068068898	0.021096084	-0.33585442	0.390941021	0.18085707	-0.172372287	0.184907528	0.147008947	0.097499064	0.072954117	0.091559345	0.008703326	0.997851323	0.905123355	Bacteria.Firmicutes.Clostridia.Clostridiales.Lachnospiraceae.Fusicatenibacter	CRTC3
200731	ENSG00000140577	rs8033595	0.186256659	0.054477004	0.951956822	0.827526654	-0.269565414	0.286160003	0.005440103	0.013369375	0.20182576	0.146160039	0.089950132	0.0611196	0.134993903	0.023995299	0.884140881	0.990429916	Bacteria.Firmicutes.Negativicutes.Selenomonadales.Acidaminococcaceae.Phascolarctobacterium	CRTC3
200732	ENSG00000140577	rs8033595	0.232362983	0.05548922	0.018421777	0.123196212	-0.21994988	0.260416434	-0.228792233	0.10522767	0.182474419	0.133582492	0.094660682	0.067390262	0.128598558	0.022350985	0.253774996	0.794016602	Bacteria.Firmicutes.Negativicutes.Selenomonadales.Veillonellaceae.Veillonella	CRTC3
200733	ENSG00000140577	rs8033595	0.842506134	0.521654385	0.068018495	0.252023267	0.050786767	0.115475414	-0.14164106	0.065448528	0.254604861	0.179243636	0.076343601	0.05663743	0.5291956	0.201413843	0.932672331	0.965530807	Bacteria.Proteobacteria.Gammaproteobacteria.Enterobacteriales.Enterobacteriaceae	CRTC3
200734	ENSG00000140577	rs8033595	0.072041192	0.036540843	0.320581767	0.213303193	-0.378856003	0.465478393	-0.086764522	0.102610386	0.207230458	0.218098653	0.086695715	0.081652702	0.156940634	0.039679185	0.999814869	0.914519823	Bacteria.Actinobacteria.Actinobacteria.Corynebacteriales.Corynebacteriaceae	CRTC3
200735	ENSG00000140577	rs8033595	0.086413524	0.07203709	0.410254398	0.886961777	-0.352252697	0.269821544	0.112016144	-0.013238147	0.202373891	0.147587516	0.135168975	0.092768996	0.100064224	0.031818016	0.577703438	0.910444892	Bacteria.Firmicutes.Bacilli.Lactobacillales	CRTC3
200736	ENSG00000140577	rs8033595	0.072053279	0.037952699	0.177717239	0.333759186	-0.357882437	0.314117004	0.117565047	-0.066040519	0.195766646	0.14831423	0.086295483	0.067824072	0.092246219	0.021085808	0.806125172	0.881221453	Bacteria.Firmicutes.Clostridia.Clostridiales.Lachnospiraceae.Roseburia	CRTC3
200737	ENSG00000140577	rs8033595	0.093932777	0.053701402	0.122179093	0.631203919	-0.314434624	0.269925845	-0.121334436	0.026510777	0.185015254	0.137411567	0.077490626	0.054969879	0.079828755	0.017570286	0.647003119	0.87724048	Bacteria.Fusobacteria.Fusobacteriia.Fusobacteriales	CRTC3
200738	ENSG00000140577	rs8033595	0.585988952	0.290191431	0.413410132	0.48044171	-0.138871193	0.197809794	0.085901688	-0.05104361	0.253718559	0.185517523	0.104362443	0.07193129	0.527584158	0.21177064	0.984987993	0.971423926	Bacteria.Proteobacteria.Deltaproteobacteria.Desulfovibrionales.Desulfovibrionaceae.Desulfovibrio	CRTC3
200739	ENSG00000140577	rs8033595	0.190353388	0.074442029	0.96529064	0.739692218	-0.284911726	0.323005314	0.004956687	-0.02859665	0.215329411	0.17820015	0.113474899	0.085705378	0.191348681	0.042071475	0.995650086	0.954085234	Bacteria.Firmicutes.Erysipelotrichia.Erysipelotrichales	CRTC3
200740	ENSG00000140598	rs72749575	0.077611065	0.005474664	0.632258062	0.243731474	0.235892844	-0.528577283	-0.027165533	0.101485106	0.131588682	0.184027289	0.056502252	0.086280597	0.060475772	0.00306262	0.996546716	0.994860843	Bacteria.Firmicutes.Clostridia.Clostridiales.Ruminococcaceae.Ruminococcaceae.UCG.002	EFL1
200741	ENSG00000140598	rs72749575	0.845383565	0.053924532	0.013008747	0.181589215	0.029642346	-0.383590891	-0.184758306	0.123386898	0.151406082	0.195462277	0.072376786	0.091389516	0.477627614	0.032027786	0.565335667	0.961152204	Bacteria.Bacteroidetes.Bacteroidia.Bacteroidales.Porphyromonadaceae.Odoribacter	EFL1
200742	ENSG00000140598	rs72749575	0.011506034	0.001103797	0.021260566	0.102730244	0.333259715	-0.634650614	-0.162534617	0.187686741	0.128199504	0.18597797	0.068881734	0.113425275	0.019146343	0.001022215	0.997048205	0.999513539	Bacteria.Firmicutes.Clostridia.Clostridiales.Lachnospiraceae.Dorea	EFL1
200743	ENSG00000140598	rs72749575	0.412270066	0.702601675	0.020846447	0.172434055	-0.185374327	-0.134142755	-0.186332079	0.151745265	0.224660674	0.3498103	0.078702735	0.110009848	0.385715553	0.427251365	0.233961558	0.686844573	Bacteria.Firmicutes.Erysipelotrichia.Erysipelotrichales.Erysipelotrichaceae.Holdemanella	EFL1
200744	ENSG00000140598	rs72749575	0.017507808	0.003631518	0.117811885	0.103041081	0.579227563	-0.9974789	0.170963641	-0.25933738	0.237668131	0.330699641	0.107883058	0.15687063	0.109559436	0.017083795	0.86289527	0.878685525	Bacteria.Firmicutes.Clostridia.Clostridiales.Ruminococcaceae.Anaerotruncus	EFL1
200745	ENSG00000140598	rs72749575	0.032506405	0.003129279	0.290217652	0.581003417	0.277755232	-0.553420002	0.050269532	0.041855752	0.127166256	0.180416995	0.047148274	0.075462266	0.036927321	0.002635866	0.973523722	0.991974206	Bacteria.Proteobacteria.Betaproteobacteria.Burkholderiales.Alcaligenaceae.Parasutterella	EFL1
200746	ENSG00000140598	rs72749575	0.650189513	0.141826054	0.761557804	0.461133619	0.160872515	-1.022493238	0.022194827	0.104699133	0.353118151	0.687707943	0.07284296	0.141234814	0.899877412	0.409803188	0.956359196	0.930754062	Bacteria.Firmicutes.Clostridia.Clostridiales.Ruminococcaceae	EFL1
200747	ENSG00000140598	rs72749575	0.916818099	0.662001695	0.013337752	0.046891853	-0.016937243	-0.119835968	0.150205324	-0.199579227	0.161548111	0.272894058	0.059063003	0.098546624	0.492129548	0.281263179	0.651821342	0.623173572	Bacteria.Firmicutes.Negativicutes.Selenomonadales.Veillonellaceae	EFL1
200748	ENSG00000140598	rs72749575	0.036526847	0.002730473	0.023949687	0.078754607	0.265369064	-0.57719974	-0.125924143	0.126164907	0.124328368	0.185363837	0.05448264	0.070655989	0.037299121	0.001937301	0.934169653	0.990835033	Bacteria.Bacteroidetes.Bacteroidia.Bacteroidales.Porphyromonadaceae.Parabacteroides	EFL1
200749	ENSG00000140598	rs72749575	0.215664834	0.018113526	0.157814128	0.32301209	0.17423252	-0.461954228	-0.099168366	0.084175947	0.139370997	0.190601301	0.069412952	0.084535869	0.146300253	0.00792896	0.999989953	0.995249858	Bacteria.Firmicutes.Clostridia.Clostridiales.Christensenellaceae	EFL1
200750	ENSG00000140598	rs72749575	0.247529815	0.073413124	0.139805275	0.113647955	0.163124948	-0.369068091	0.110371897	-0.187996028	0.139817375	0.202870857	0.073850967	0.117257051	0.187874925	0.03567281	0.523717891	0.851900108	Bacteria.Actinobacteria.Actinobacteria	EFL1
200751	ENSG00000140598	rs72749575	0.949423309	0.224738509	0.087709331	0.656605633	-0.012953716	-0.458636183	-0.141520368	0.054246149	0.203442274	0.374241164	0.081647167	0.121457069	0.683553361	0.18909101	0.996483139	0.880926995	Bacteria.Bacteroidetes.Bacteroidia.Bacteroidales.Porphyromonadaceae.Butyricimonas	EFL1
200752	ENSG00000140598	rs72749575	0.442637102	0.166139194	0.263795499	0.124116393	0.126601349	-0.31325178	-0.081686446	0.158027995	0.163907306	0.2237205	0.072477057	0.101457648	0.284165274	0.070026268	0.911591624	0.797097532	Bacteria.Firmicutes.Clostridia.Clostridiales.Ruminococcaceae.Ruminococcaceae.UCG.005	EFL1
200753	ENSG00000140598	rs72749575	0.076413956	0.016878193	0.903351905	0.568155671	0.269405586	-0.634416768	-0.006913622	0.055260496	0.149660944	0.258779947	0.056717461	0.096331703	0.098017378	0.015082608	0.999507593	0.935584968	Bacteria.Firmicutes.Clostridia.Clostridiales.Lachnospiraceae.Lachnoclostridium	EFL1
200754	ENSG00000140598	rs72749575	0.087982145	0.014842815	0.346122542	0.764018129	0.229657088	-0.505430822	0.052508022	-0.026568592	0.132612284	0.202025589	0.055334447	0.0881356	0.066604696	0.009063455	0.996033175	0.965943535	Bacteria.Firmicutes.Clostridia.Clostridiales.Lachnospiraceae.Lachnospiraceae.NK4A136.group	EFL1
200755	ENSG00000140598	rs72749575	0.962672067	0.164606208	0.452759926	0.617069452	0.016505547	-0.79748175	0.049013387	0.051895902	0.351341071	0.567460166	0.064893166	0.103299238	0.87044138	0.417074265	0.99911693	0.98634337	Bacteria.Bacteroidetes.Bacteroidia.Bacteroidales.Bacteroidaceae.Bacteroides	EFL1
200756	ENSG00000140598	rs72749575	0.631617047	0.246526703	0.349719235	0.259497525	0.100200524	-0.305985468	-0.087246869	0.137144353	0.208017146	0.261703991	0.092636416	0.120580633	0.475882398	0.132706879	0.998768023	0.949258587	Bacteria.Firmicutes.Clostridia.Clostridiales.Ruminococcaceae.Ruminococcaceae.NK4A214.group	EFL1
200757	ENSG00000140598	rs72749575	0.103169955	0.032072389	0.492886775	0.226149402	0.405816135	-1.089082416	-0.038106055	0.136176365	0.245567907	0.497325154	0.055261207	0.111460413	0.422856474	0.110425073	0.999785669	0.999420701	Bacteria.Firmicutes.Clostridia.Clostridiales.Ruminococcaceae.Faecalibacterium	EFL1
200758	ENSG00000140598	rs72749575	0.094447707	0.025469116	0.594152919	0.551831186	0.337253475	-0.652763189	0.057840628	-0.082039876	0.198759429	0.285542375	0.108026704	0.137171299	0.182138535	0.034981786	0.92699506	0.989680147	Bacteria.Firmicutes.Clostridia.Clostridiales.Family.XIII.Family.XIII.AD3011.group	EFL1
200759	ENSG00000140598	rs72749575	0.062484462	0.025717067	0.904892071	0.478191599	0.246919153	-0.458246426	-0.006023299	0.056344479	0.130305808	0.200804066	0.050217689	0.078994307	0.053264041	0.013728083	0.99994518	0.999865593	Bacteria.Bacteroidetes.Bacteroidia.Bacteroidales.Prevotellaceae	EFL1
200760	ENSG00000140598	rs72749575	0.033572552	0.057335742	0.678665761	0.26352869	0.279239734	-0.389832654	-0.030501364	-0.155911347	0.128652895	0.201512386	0.073297876	0.138255779	0.046065212	0.02343844	0.715168443	0.921307549	Bacteria.Firmicutes.Bacilli.Lactobacillales.Streptococcaceae.Streptococcus	EFL1
200761	ENSG00000140598	rs72749575	0.803162562	0.115074759	0.348710856	0.906312536	0.061820424	-0.559065119	-0.082283933	-0.014049817	0.247023376	0.350103255	0.087183066	0.118921304	0.687150789	0.155952901	0.998986731	0.998377846	Bacteria.Firmicutes.Clostridia.Clostridiales.Family.XI.Anaerococcus	EFL1
200762	ENSG00000140598	rs72749575	0.063292834	0.014949293	0.721446619	0.959516951	0.274110721	-0.524935998	0.019086973	0.003916588	0.145112416	0.210055245	0.053307742	0.076866838	0.060627154	0.009154734	0.998409995	0.996467843	Bacteria.Verrucomicrobia	EFL1
200763	ENSG00000140598	rs72749575	0.050734029	0.00515502	0.663237064	0.412306343	0.25657371	-0.525896859	-0.027366208	0.088864374	0.128930255	0.181741381	0.062563217	0.107705786	0.052173741	0.003500536	0.999334555	0.984995763	Bacteria.Firmicutes.Erysipelotrichia.Erysipelotrichales.Erysipelotrichaceae.Erysipelotrichaceae.UCG.003	EFL1
200764	ENSG00000140598	rs72749575	0.016724309	0.006586451	0.157450949	0.680137467	0.405786147	-0.605648249	0.100296856	-0.039320705	0.165278129	0.215844419	0.070140556	0.094952692	0.043323161	0.007555073	0.784523155	0.934146702	Bacteria.Firmicutes.Clostridia.Clostridiales.Ruminococcaceae.Ruminococcus.2	EFL1
200765	ENSG00000140598	rs72749575	0.165694822	0.044951399	0.063869736	0.065154608	0.18217074	-0.392623551	-0.099318745	0.135060915	0.129965571	0.192089601	0.052696378	0.072015032	0.107972123	0.018823905	0.4529308	0.858545401	Bacteria.Firmicutes.Negativicutes.Selenomonadales.Acidaminococcaceae	EFL1
200766	ENSG00000140598	rs72749575	0.241294028	0.084314272	0.293915776	0.253052306	0.177795067	-0.384422439	-0.072920385	0.131346966	0.150369476	0.219343733	0.068923337	0.113913491	0.230864901	0.048270122	0.890110029	0.906546295	Bacteria.Firmicutes.Clostridia.Clostridiales.Ruminococcaceae.Ruminococcaceae.UCG.003	EFL1
200767	ENSG00000140598	rs72749575	0.063202621	0.014915931	0.713173915	0.965557637	0.275323635	-0.526159529	0.019730288	0.003336713	0.145703414	0.2104717	0.053443267	0.076980889	0.061766095	0.009021283	0.99894297	0.998882343	Bacteria.Verrucomicrobia.Verrucomicrobiae.Verrucomicrobiales.Verrucomicrobiaceae.Akkermansia	EFL1
200768	ENSG00000140598	rs72749575	0.445187272	0.556412294	0.250880007	0.902482197	-0.541333765	-0.628648877	0.13772717	0.022392953	0.704800896	1.063361255	0.118895496	0.182058978	0.987348183	0.747956836	0.996576058	0.881935493	Bacteria.Firmicutes.Clostridia.Clostridiales	EFL1
200769	ENSG00000140598	rs72749575	0.032145351	0.009393505	0.280528128	0.253877842	0.398412826	-0.784417727	0.079402566	-0.134542875	0.18201353	0.293157824	0.0729766	0.116890342	0.128484433	0.019619691	0.99946547	0.972078348	Bacteria.Firmicutes.Erysipelotrichia.Erysipelotrichales.Erysipelotrichaceae..Clostridium..innocuum.group	EFL1
200770	ENSG00000140598	rs72749575	0.01143071	0.002513712	0.054449492	0.183334833	0.349004564	-0.636562269	0.122465831	-0.125436096	0.134127828	0.202608136	0.062543727	0.093283905	0.023608679	0.002537321	0.71730476	0.956405468	Bacteria.Firmicutes.Clostridia.Clostridiales.Peptostreptococcaceae.Intestinibacter	EFL1
200771	ENSG00000140598	rs72749575	0.057547946	0.010093389	0.60874646	0.279256815	0.321385004	-0.777415185	0.027573623	-0.098618882	0.166275775	0.293484714	0.053611839	0.090396326	0.119282606	0.01671844	0.999614985	0.99936283	Bacteria.Firmicutes.Clostridia.Clostridiales.Lachnospiraceae.Tyzzerella.4	EFL1
200772	ENSG00000140598	rs72749575	0.0906599	0.005799971	0.561462508	0.190553687	0.358770797	-0.815034106	0.043058885	-0.129672824	0.208946162	0.285809256	0.073778455	0.098048461	0.200372223	0.016322282	0.999586829	0.996426659	Bacteria.Firmicutes.Negativicutes.Selenomonadales.Veillonellaceae.Megasphaera	EFL1
200773	ENSG00000140598	rs72749575	0.163854065	0.011823624	0.588287001	0.596385093	0.211260796	-0.598685677	-0.028722178	-0.055124459	0.150054028	0.231223947	0.052799886	0.103581432	0.161402264	0.011675675	0.99830237	0.997282036	Bacteria.Firmicutes.Clostridia.Clostridiales.Clostridiaceae.1.Clostridium.sensu.stricto.1	EFL1
200774	ENSG00000140598	rs72749575	0.036459127	0.05927134	0.803685892	0.228045829	0.277448923	-0.388104094	-0.018239144	-0.167854078	0.12993935	0.202211177	0.073078806	0.137956771	0.047354854	0.02240339	0.752995491	0.955303348	Bacteria.Firmicutes.Bacilli.Lactobacillales.Streptococcaceae	EFL1
200775	ENSG00000140598	rs72749575	0.120452202	0.069537329	0.792425519	0.737211551	0.291518065	-0.461935208	0.024575201	0.039048089	0.185301469	0.250382928	0.093006611	0.115881308	0.211556254	0.060816676	0.999274386	0.998480911	Bacteria.Firmicutes.Clostridia.Clostridiales.Ruminococcaceae.Ruminococcaceae.UCG.013	EFL1
200776	ENSG00000140598	rs72749575	0.24560003	0.015594554	0.58005578	0.626649158	0.199447304	-0.548154585	-0.052338227	-0.059890237	0.170245963	0.220800875	0.09412474	0.122541235	0.166388015	0.011625	0.998173674	0.994266973	Bacteria.Firmicutes.Bacilli.Bacillales	EFL1
200777	ENSG00000140598	rs72749575	0.028042395	0.003953048	0.033509069	0.259813768	0.282735852	-0.52715979	0.138450637	-0.120604044	0.125872109	0.176492983	0.063764102	0.10610908	0.036423974	0.00259411	0.352751633	0.950702349	Bacteria.Actinobacteria.Actinobacteria.Bifidobacteriales.Bifidobacteriaceae	EFL1
200778	ENSG00000140598	rs72749575	0.215686054	0.396105553	0.485397924	0.188565527	0.187126294	-0.240999004	-0.035264672	0.115586529	0.149691906	0.282147064	0.050263514	0.08700074	0.189524702	0.155515569	0.998735039	0.999709092	Bacteria.Bacteroidetes.Bacteroidia.Bacteroidales.Prevotellaceae.Prevotella.9	EFL1
200779	ENSG00000140598	rs72749575	0.538224538	0.064460666	0.159585851	0.798289838	0.104760658	-0.445038232	0.094014385	-0.026003951	0.169315875	0.236666097	0.066090223	0.101342507	0.314024205	0.035231158	0.99786128	0.999462671	Bacteria.Firmicutes.Clostridia.Clostridiales.Lachnospiraceae.Anaerostipes	EFL1
200780	ENSG00000140598	rs72749575	0.147160243	0.047952614	0.846384812	0.562215218	0.291923501	-0.69798055	0.01347699	-0.066953402	0.199011063	0.346346649	0.069291791	0.114941603	0.2634104	0.065686254	0.996423631	0.971636825	Bacteria.Bacteroidetes.Bacteroidia.Bacteroidales.Prevotellaceae.Prevotella.7	EFL1
200781	ENSG00000140598	rs72749575	0.340476668	0.039032334	0.563520188	0.796815956	0.179328679	-0.590569657	-0.044760678	-0.028095221	0.186768627	0.280452663	0.077100341	0.108680355	0.383998369	0.047805837	0.997152221	0.990360691	Bacteria.Firmicutes.Clostridia.Clostridiales.Family.XI	EFL1
200782	ENSG00000140598	rs72749575	0.13235237	0.038820343	0.95973048	0.793335483	0.251621452	-0.487489922	-0.003200689	0.024609398	0.165134606	0.231242377	0.063149996	0.093555919	0.17562481	0.034970345	0.947969708	0.930372122	Bacteria.Firmicutes.Clostridia.Clostridiales.Lachnospiraceae.Lachnospiraceae.UCG.010	EFL1
200783	ENSG00000140598	rs72749575	0.144224295	0.036972534	0.742897489	0.356121617	0.23201225	-0.440005699	0.015579273	-0.085255488	0.157001002	0.206652839	0.047296106	0.09174191	0.163559032	0.028072485	0.998302481	0.99762474	Bacteria.Proteobacteria.Gammaproteobacteria.Enterobacteriales.Enterobacteriaceae.Escherichia.Shigella	EFL1
200784	ENSG00000140598	rs72749575	0.042707723	0.069925529	0.486880308	0.814595908	0.315920005	-0.473967019	0.072848318	0.050148614	0.15287594	0.257270768	0.104187232	0.21299914	0.080341939	0.048675636	0.867656219	0.994989321	Bacteria.Actinobacteria.Coriobacteriia.Coriobacteriales	EFL1
200785	ENSG00000140598	rs72749575	0.20423412	0.014443528	0.002560609	0.106620504	0.159398416	-0.442685823	-0.13723503	0.119048779	0.124309703	0.176200659	0.043766708	0.072772537	0.135950764	0.007660229	0.259058006	0.743327224	Bacteria.Proteobacteria.Betaproteobacteria.Burkholderiales.Alcaligenaceae.Sutterella	EFL1
200786	ENSG00000140598	rs72749575	0.010916001	0.002234183	0.131098533	0.036500535	0.478494023	-1.208762794	0.110039326	-0.259328241	0.18266952	0.379942139	0.07197865	0.121480542	0.064029595	0.009071508	0.607066775	0.64735269	Bacteria.Firmicutes.Erysipelotrichia.Erysipelotrichales.Erysipelotrichaceae.Faecalitalea	EFL1
200787	ENSG00000140598	rs72749575	0.321473171	0.128957908	0.766531167	0.421330346	0.213473598	-0.390868411	0.017541126	-0.070648646	0.213700554	0.254227626	0.058834753	0.087311045	0.381243863	0.111017372	0.899926322	0.995251343	Bacteria.Proteobacteria.Gammaproteobacteria	EFL1
200788	ENSG00000140598	rs72749575	0.047868561	0.014729305	0.828935711	0.381237704	0.28533621	-0.476468558	0.019572942	0.1255532	0.141532442	0.190222408	0.090228944	0.14242873	0.069833491	0.010919474	0.843751644	0.793073345	Bacteria.Firmicutes.Clostridia.Clostridiales.Ruminococcaceae.Butyricicoccus	EFL1
200789	ENSG00000140598	rs72749575	0.633143199	0.162095636	0.530932563	0.754658239	0.1211054	-0.67263551	0.043737034	0.041188052	0.252547478	0.475735875	0.069434515	0.13125332	0.719160023	0.256975889	0.837364808	0.911062058	Bacteria.Firmicutes.Clostridia.Clostridiales.Lachnospiraceae..Eubacterium..rectale.group	EFL1
200790	ENSG00000140598	rs72749575	0.235231836	0.015636936	0.97993308	0.282831654	0.266474424	-0.880901666	-0.002092634	-0.122467256	0.222447298	0.354985491	0.082882088	0.113101032	0.389407581	0.042879241	0.999437234	0.98110946	Bacteria.Proteobacteria.Betaproteobacteria.Neisseriales.Neisseriaceae	EFL1
200791	ENSG00000140598	rs72749575	0.071175095	0.009396031	0.057552117	0.222680464	0.231708591	-0.487174557	0.171174902	-0.163043859	0.126346264	0.182076938	0.088562714	0.132445051	0.047452843	0.004599197	0.843646702	0.956901174	Bacteria.Firmicutes.Clostridia.Clostridiales.Ruminococcaceae.Ruminiclostridium.5	EFL1
200792	ENSG00000140598	rs72749575	0.031345865	0.106673289	0.439091456	0.556435367	0.329262089	-0.389547036	-0.065595543	-0.077281462	0.149694652	0.238160222	0.084265352	0.13072946	0.068683515	0.062768662	0.72106532	0.982679299	Bacteria.Firmicutes.Bacilli	EFL1
200793	ENSG00000140598	rs72749575	0.015811827	0.010929108	0.008093621	0.042418915	0.307889952	-0.49008542	0.190601658	-0.24284344	0.124291078	0.187126994	0.069795733	0.117344632	0.024400548	0.004833776	0.793888916	0.836441301	Bacteria.Firmicutes.Clostridia.Clostridiales.Ruminococcaceae.Flavonifractor	EFL1
200794	ENSG00000140598	rs72749575	0.029436812	0.006949556	0.315635502	0.320085335	0.306971611	-0.651072468	0.059808747	-0.102447206	0.137905223	0.233651339	0.059149007	0.102260212	0.048441197	0.006793484	0.998970432	0.998994847	Bacteria.Firmicutes.Erysipelotrichia.Erysipelotrichales.Erysipelotrichaceae.Erysipelatoclostridium	EFL1
200795	ENSG00000140598	rs72749575	0.880530229	0.23258045	0.394187157	0.68381637	-0.060219282	-0.784097514	0.060836388	0.046483879	0.39911919	0.650807809	0.070933462	0.113634449	0.921125395	0.518592116	0.998912436	0.995383189	Bacteria.Bacteroidetes.Bacteroidia.Bacteroidales	EFL1
200796	ENSG00000140598	rs72749575	0.087317401	0.086043781	0.88338493	0.684669041	0.270478986	-0.449689071	0.013806312	0.081223373	0.15584977	0.258041689	0.093762111	0.19912686	0.125765153	0.057513862	0.958783129	0.989731238	Bacteria.Actinobacteria.Coriobacteriia.Coriobacteriales.Coriobacteriaceae	EFL1
200797	ENSG00000140598	rs72749575	0.880468403	0.232593652	0.394139725	0.683842027	-0.060250389	-0.784072855	0.060841652	0.046479562	0.399117222	0.650805936	0.070932446	0.113633655	0.922645073	0.519072258	0.998947111	0.995399427	Bacteria.Bacteroidetes	EFL1
200798	ENSG00000140598	rs72749575	0.52147135	0.066304784	0.143957984	0.724778153	0.104566171	-0.446821655	0.106460038	-0.048218876	0.162238505	0.23929059	0.071992128	0.13637203	0.297904255	0.032082438	0.999513786	0.973779382	Bacteria.Firmicutes.Erysipelotrichia.Erysipelotrichales.Erysipelotrichaceae	EFL1
200799	ENSG00000140598	rs72749575	0.022559307	0.001387238	0.24957171	0.089047458	0.373020747	-0.815335806	-0.065445805	0.176074049	0.159708906	0.24421213	0.056339884	0.10201964	0.057817996	0.003224047	0.938500455	0.750183738	Bacteria.Proteobacteria.Betaproteobacteria.Burkholderiales	EFL1
200800	ENSG00000140598	rs72749575	0.732602353	0.178939585	0.137519121	0.433683756	0.061952018	-0.36702543	-0.130229856	0.102897985	0.180557518	0.270175423	0.086626457	0.130628561	0.484170235	0.1168772	0.998330087	0.999834196	Bacteria.Actinobacteria.Coriobacteriia.Coriobacteriales.Coriobacteriaceae.Collinsella	EFL1
200801	ENSG00000140598	rs72749575	0.271412767	0.044120117	0.280102223	0.621458394	0.168218905	-0.45221634	0.080649331	-0.059359865	0.151671754	0.220356843	0.074056272	0.119648349	0.189851521	0.025359037	0.997851323	0.977487446	Bacteria.Firmicutes.Clostridia.Clostridiales.Lachnospiraceae.Fusicatenibacter	EFL1
200802	ENSG00000140598	rs72749575	0.204126865	0.115550251	0.853016446	0.620537671	0.230585767	-0.42650939	-0.013229996	0.049886627	0.179783281	0.267449043	0.071129597	0.100288337	0.255622364	0.097534364	0.885272464	0.915451963	Bacteria.Firmicutes.Clostridia.Clostridiales.Ruminococcaceae.Ruminococcaceae.UCG.014	EFL1
200803	ENSG00000140598	rs72749575	0.084958345	0.004734037	0.003885456	0.032613603	0.213146507	-0.500347896	0.171402768	-0.205360116	0.121874942	0.171131475	0.057270701	0.094081285	0.068925867	0.003544981	0.167885122	0.725273292	Bacteria.Firmicutes.Negativicutes.Selenomonadales.Veillonellaceae.Veillonella	EFL1
200804	ENSG00000140598	rs72749575	0.427539734	0.04057703	0.406858493	0.780099221	0.147453618	-0.576766526	-0.065315453	-0.034598194	0.18470155	0.276110454	0.078243612	0.123418408	0.320742651	0.048014747	0.963485106	0.977431316	Bacteria.Firmicutes.Bacilli.Lactobacillales.Carnobacteriaceae.Granulicatella	EFL1
200805	ENSG00000140598	rs72749575	0.028049229	0.003953518	0.03352323	0.259355787	0.282727558	-0.527157628	0.138447284	-0.120732352	0.1258741	0.176494701	0.063767836	0.10611892	0.036514484	0.002594393	0.353154402	0.950831879	Bacteria.Actinobacteria.Actinobacteria.Bifidobacteriales.Bifidobacteriaceae.Bifidobacterium	EFL1
200806	ENSG00000140598	rs72749575	0.041681498	0.003388026	0.755910705	0.487472405	0.266099313	-0.560439139	-0.018300844	-0.058706966	0.128106644	0.184342987	0.058628397	0.084077011	0.039790881	0.002174155	0.892440998	0.944575498	Bacteria.Proteobacteria.Gammaproteobacteria.Pasteurellales.Pasteurellaceae.Haemophilus	EFL1
200807	ENSG00000140598	rs72749575	0.118845427	0.098552656	0.945973143	0.336156558	0.236277259	-0.383503023	-0.00494844	0.095809055	0.149525019	0.228878024	0.072746782	0.098889338	0.121031649	0.034060644	0.968656053	0.907572857	Bacteria.Firmicutes.Clostridia.Clostridiales.Lachnospiraceae..Eubacterium..eligens.group	EFL1
200808	ENSG00000140598	rs72749575	0.367936606	0.03998335	0.452586729	0.874506903	0.163297617	-0.556365538	-0.051598999	-0.015724196	0.180128532	0.265528162	0.0682902	0.099174467	0.349757917	0.041941019	0.999814869	0.94604106	Bacteria.Actinobacteria.Actinobacteria.Corynebacteriales.Corynebacteriaceae	EFL1
200809	ENSG00000140598	rs72749575	0.269234789	0.049900632	0.519763174	0.897055114	0.187048915	-0.572209066	-0.0473476	-0.015527493	0.167877424	0.286468813	0.073160397	0.119551104	0.29616956	0.05258962	0.876377788	0.944364941	Bacteria.Firmicutes.Clostridia.Clostridiales.Lachnospiraceae..Eubacterium..xylanophilum.group	EFL1
200810	ENSG00000140598	rs72749575	0.325483663	0.151084027	0.471092533	0.661530564	0.171243986	-0.429451401	-0.048881946	0.050453533	0.172863493	0.295651554	0.067435254	0.114723527	0.297212143	0.079039947	0.974318327	0.997803387	Bacteria.Actinobacteria.Actinobacteria.Micrococcales	EFL1
200811	ENSG00000140598	rs72749575	0.568295106	0.154935688	0.345857377	0.893062224	0.113811352	-0.497654063	0.076430095	-0.018872726	0.198470947	0.345883763	0.080499638	0.139849897	0.539858485	0.151394889	0.995261573	0.984587444	Bacteria.Firmicutes.Clostridia.Clostridiales.Lachnospiraceae.Lachnospiraceae.UCG.008	EFL1
200812	ENSG00000140598	rs72749575	0.593440018	0.975354907	0.118419509	0.228748763	-0.154031968	-0.014265546	0.156060808	-0.190087174	0.287123284	0.460025975	0.098644848	0.156468658	0.796399456	0.64175115	0.99967607	0.999141757	Bacteria.Firmicutes.Negativicutes.Selenomonadales	EFL1
200813	ENSG00000140598	rs72749575	0.780001964	0.525704451	0.503349701	0.49107879	0.080474356	-0.260584553	0.0603035	-0.10178608	0.286937163	0.408462792	0.089615107	0.146992349	0.72643888	0.409446176	0.996108676	0.996850396	Bacteria.Firmicutes.Clostridia.Clostridiales.Lachnospiraceae..Ruminococcus..gnavus.group	EFL1
200814	ENSG00000140598	rs72749575	0.063776373	0.022784526	0.570545468	0.779917636	0.312662715	-0.570810952	0.03599702	-0.024157821	0.165832197	0.244815715	0.063141577	0.086102568	0.098096136	0.01950006	0.937318069	0.997412515	Bacteria.Proteobacteria.Gammaproteobacteria.Enterobacteriales.Enterobacteriaceae.Citrobacter	EFL1
200815	ENSG00000140598	rs72749575	0.427999951	0.040847421	0.409442784	0.78766337	0.147621481	-0.576731837	-0.066391565	-0.033633744	0.185096982	0.276477205	0.079974698	0.124365365	0.32495566	0.045522265	0.988161388	0.958055178	Bacteria.Firmicutes.Bacilli.Lactobacillales.Carnobacteriaceae	EFL1
200816	ENSG00000140598	rs72749575	0.061836845	0.026677656	0.043385649	0.051078895	0.237539516	-0.426372156	0.09841664	-0.141899423	0.125037407	0.188084551	0.047784522	0.071414895	0.049243869	0.010897575	0.937508231	0.819417892	Bacteria.Firmicutes.Negativicutes.Selenomonadales.Veillonellaceae.Dialister	EFL1
200817	ENSG00000140598	rs72749575	0.318454727	0.025149089	0.839127524	0.699844818	0.216099003	-0.598270628	-0.019962289	-0.043892711	0.214973482	0.26111142	0.097944607	0.113355653	0.440329334	0.046939244	0.998929462	0.998920199	Bacteria.Firmicutes.Clostridia.Clostridiales.Lachnospiraceae..Eubacterium..ventriosum.group	EFL1
200818	ENSG00000140598	rs72749575	0.027655252	0.003012963	0.27791149	0.156658144	0.374149409	-0.789811612	-0.064416222	0.151204091	0.16614124	0.256399787	0.058878875	0.105536517	0.081038575	0.005695976	0.951961461	0.841305331	Bacteria.Proteobacteria.Betaproteobacteria	EFL1
200819	ENSG00000140598	rs72749575	0.007909276	0.002317444	0.028249369	0.095549603	0.364439956	-0.690520396	-0.126294918	0.13556984	0.133040769	0.21788614	0.056302395	0.080170224	0.018028515	0.003039139	0.724214891	0.994448463	Bacteria.Bacteroidetes.Bacteroidia.Bacteroidales.Porphyromonadaceae	EFL1
200820	ENSG00000140598	rs72749575	0.254697166	0.165633831	0.745595638	0.830321704	0.211829799	-0.471887025	-0.025258275	0.026449684	0.184357848	0.336607829	0.077523535	0.122941816	0.299581322	0.138665036	0.966546108	0.978424462	Bacteria.Firmicutes.Clostridia.Clostridiales.Ruminococcaceae.Ruminiclostridium.6	EFL1
200821	ENSG00000140598	rs72749575	0.427945065	0.042261467	0.224177251	0.891273437	0.134389188	-0.582457563	0.093897712	0.015589349	0.168485396	0.281228386	0.076525532	0.113607156	0.338646523	0.041235482	0.998793879	0.998376616	Bacteria.Firmicutes.Clostridia.Clostridiales.Lachnospiraceae.Blautia	EFL1
200822	ENSG00000140598	rs72749575	0.697401969	0.310028534	0.333608323	0.673135917	-0.186379037	-0.860387027	0.088720844	0.069548402	0.477245746	0.841017786	0.091088288	0.16413131	0.897335589	0.561083552	0.876277026	0.84725506	Bacteria.Firmicutes.Clostridia.Clostridiales.Lachnospiraceae	EFL1
200823	ENSG00000140598	rs72749575	0.239012496	0.01968679	0.122356792	0.277295046	0.165511509	-0.455266637	-0.107525824	0.091644176	0.139295916	0.190447981	0.068704981	0.083657895	0.156526693	0.00829359	0.999417824	0.997023453	Bacteria.Firmicutes.Clostridia.Clostridiales.Christensenellaceae.Christensenellaceae.R.7.group	EFL1
200824	ENSG00000140598	rs72749575	0.013155196	0.002164862	0.016264069	0.172589915	0.322564244	-0.591323923	0.152553139	-0.142535552	0.126573585	0.185253185	0.061859381	0.1033712	0.02369481	0.00151084	0.458251927	0.869357444	Bacteria.Firmicutes.Clostridia.Clostridiales.Peptostreptococcaceae	EFL1
200825	ENSG00000140598	rs72749575	0.048033778	0.02206764	0.576046222	0.990590279	0.281432488	-0.507488577	-0.035270027	0.000924662	0.139702599	0.216453418	0.062762424	0.078107214	0.063251446	0.012593424	0.997528932	0.997738908	Bacteria.Bacteroidetes.Bacteroidia.Bacteroidales.Rikenellaceae.Alistipes	EFL1
200826	ENSG00000140598	rs72749575	0.036904579	0.002863247	0.203268645	0.104056235	0.273011626	-0.557963234	0.067459435	-0.12608851	0.128174808	0.180118697	0.05249585	0.076498871	0.043714328	0.001970556	0.67587577	0.839425535	Bacteria.Fusobacteria.Fusobacteriia.Fusobacteriales.Fusobacteriaceae.Fusobacterium	EFL1
200827	ENSG00000140598	rs72749575	0.134635431	0.007015532	0.696715638	0.451488565	0.224851633	-0.619130762	-0.020527706	-0.073653363	0.148451091	0.222462277	0.052438355	0.097241251	0.13719264	0.008465363	0.998115183	0.993943049	Bacteria.Firmicutes.Clostridia.Clostridiales.Clostridiaceae.1	EFL1
200828	ENSG00000140598	rs72749575	0.173661036	0.011359016	0.411187682	0.30327806	0.199516179	-0.498315664	-0.067093325	0.115402906	0.145061531	0.191335116	0.081123441	0.11122915	0.117518787	0.0052172	0.79674053	0.982322495	Bacteria.Firmicutes.Clostridia.Clostridiales.Ruminococcaceaencultured	EFL1
200829	ENSG00000140598	rs72749575	0.036846608	0.002874995	0.200806698	0.103047885	0.273002148	-0.557493276	0.067854026	-0.126504932	0.128129647	0.180047931	0.052511956	0.076523132	0.043629852	0.001916236	0.688968791	0.835442345	Bacteria.Fusobacteria.Fusobacteriia.Fusobacteriales	EFL1
200830	ENSG00000140598	rs72749575	0.837874066	0.15401826	0.206103762	0.690659872	0.043867583	-0.431811073	-0.118720295	0.047098835	0.213547753	0.299443497	0.092973737	0.117832155	0.427894005	0.125601779	0.998201428	0.99782309	Bacteria.Firmicutes.Bacilli.Bacillales.Staphylococcaceae.Staphylococcus	EFL1
200831	ENSG00000140598	rs72749575	0.748003502	0.320280042	0.03942371	0.140233122	-0.063444623	-0.240781619	-0.203712567	0.1754667	0.196654859	0.240439579	0.096939359	0.117535498	0.468979043	0.150604872	0.950146129	0.992258538	Bacteria.Firmicutes.Clostridia.Clostridiales.Ruminococcaceae.Ruminiclostridium.9	EFL1
200832	ENSG00000140598	rs72749575	0.554744114	0.227893833	0.199321953	0.190538917	0.102399792	-0.298279301	0.122194371	-0.191410546	0.17247818	0.245070325	0.094250224	0.14472482	0.402830104	0.102314073	0.925664213	0.949592213	Bacteria.Actinobacteria	EFL1
200833	ENSG00000140598	rs72749575	0.301566865	0.985881154	0.172720202	0.679862192	-0.837658265	0.022887607	0.182592376	-0.08924909	0.804487169	1.288466302	0.132462411	0.215324651	0.999415694	0.91029468	0.990344402	0.967633125	Bacteria.Firmicutes	EFL1
200834	ENSG00000140598	rs72749575	0.054378897	0.005958077	0.142120169	0.380632718	0.249959703	-0.541834498	-0.090751774	0.077711904	0.127616892	0.190649907	0.061083577	0.088044542	0.049540064	0.003299999	0.998880039	0.950358135	Bacteria.Proteobacteria.Deltaproteobacteria.Desulfovibrionales.Desulfovibrionaceae.Bilophila	EFL1
200835	ENSG00000140598	rs72749575	0.258791528	0.047631667	0.522440997	0.464503027	0.190535863	-0.433718322	0.031742134	-0.06180542	0.167273213	0.21489722	0.049364393	0.084005815	0.271922988	0.03765238	0.964112393	0.965530807	Bacteria.Proteobacteria.Gammaproteobacteria.Enterobacteriales.Enterobacteriaceae	EFL1
200836	ENSG00000140598	rs72749575	0.052982274	0.016512442	0.920366344	0.524302512	0.258575914	-0.47561583	0.005835018	0.057662855	0.131225814	0.193325542	0.058143498	0.09007955	0.06326237	0.008575694	0.861666276	0.906418779	Bacteria.Firmicutes.Clostridia.Clostridiales.Lachnospiraceae.Lachnospira	EFL1
200837	ENSG00000140598	rs72749575	0.067429651	0.023045466	0.518661179	0.764410796	0.336611651	-0.575418148	0.071322215	-0.040572479	0.181033092	0.247282785	0.109914207	0.13482183	0.115479405	0.022741063	0.844415218	0.994506574	Bacteria.Firmicutes.Clostridia.Clostridiales.Family.XIII	EFL1
200838	ENSG00000140598	rs72749575	0.114988197	0.051086904	0.844378367	0.872734115	0.278192349	-0.558463205	0.016908703	-0.023837832	0.174170043	0.28107237	0.085800478	0.148235836	0.173593299	0.040246571	0.999550585	0.98181652	Bacteria.Firmicutes.Clostridia.Clostridiales.Lachnospiraceae.Lachnospiraceae.ND3007.group	EFL1
200839	ENSG00000140598	rs72749575	0.027792095	0.091701313	0.429193935	0.3794088	0.303913365	-0.375647761	-0.060633922	-0.123129195	0.135075934	0.219495887	0.076224378	0.139140561	0.050441943	0.037791883	0.58200689	0.910444892	Bacteria.Firmicutes.Bacilli.Lactobacillales	EFL1
200840	ENSG00000140598	rs72749575	0.465520776	0.066023905	0.164724845	0.850911761	0.119830269	-0.507522482	0.089004015	-0.018861294	0.163246367	0.271509495	0.06335021	0.099957096	0.310665955	0.042410578	0.922126753	0.969189617	Bacteria.Firmicutes.Clostridia.Clostridiales.Ruminococcaceae.Subdoligranulum	EFL1
200841	ENSG00000140598	rs72749575	0.553178283	0.037790616	0.095158229	0.475827686	0.09407179	-0.428250204	-0.122572293	0.065694256	0.157824411	0.202027277	0.072396596	0.091607893	0.354929935	0.028729782	0.734081587	0.991310329	Bacteria.Firmicutes.Clostridia.Clostridiales.Ruminococcaceae..Eubacterium..coprostanoligenes.group	EFL1
200842	ENSG00000140598	rs72749575	0.047964584	0.022028312	0.575084954	0.988962269	0.281541479	-0.507698604	-0.035352369	0.001084476	0.139712108	0.216476314	0.06275043	0.078094609	0.063216575	0.012443925	0.997466038	0.99752841	Bacteria.Bacteroidetes.Bacteroidia.Bacteroidales.Rikenellaceae	EFL1
200843	ENSG00000140598	rs72749575	0.985343998	0.523393671	0.091888863	0.156091723	0.003551256	-0.193761084	-0.133580347	0.159046837	0.192591261	0.302024916	0.078098815	0.110856503	0.592634894	0.260286959	0.999469974	0.986131077	Bacteria.Bacteroidetes.Bacteroidia.Bacteroidales.Porphyromonadaceae.Barnesiella	EFL1
200844	ENSG00000140598	rs72749575	0.398680321	0.109991823	0.426814556	0.937074526	0.15649118	-0.589179037	-0.05440755	-0.009028828	0.184218071	0.363681153	0.068043973	0.113930159	0.444109426	0.115666996	0.984987993	0.97955947	Bacteria.Proteobacteria.Deltaproteobacteria.Desulfovibrionales.Desulfovibrionaceae.Desulfovibrio	EFL1
200845	ENSG00000140598	rs72749575	0.041475815	0.003452449	0.793661076	0.492573086	0.266741882	-0.558604452	-0.015704092	-0.058554451	0.128282383	0.184132167	0.059797647	0.08485359	0.040627802	0.002151637	0.869340567	0.896183685	Bacteria.Proteobacteria.Gammaproteobacteria.Pasteurellales.Pasteurellaceae	EFL1
200846	ENSG00000140598	rs72749575	0.035128565	0.007549299	0.087424774	0.483505157	0.273873189	-0.540573294	-0.102531986	0.064295714	0.127314085	0.196118103	0.059099348	0.091244451	0.036571855	0.004323685	0.972085394	0.951259268	Bacteria.Proteobacteria.Deltaproteobacteria.Desulfovibrionales.Desulfovibrionaceae	EFL1
200847	ENSG00000140598	rs72749575	0.373072885	0.540635387	0.764151473	0.719165123	0.383456082	-0.35172253	-0.029460399	-0.05338898	0.427571501	0.571858343	0.097785529	0.14784386	0.705123749	0.664437497	0.924743847	0.99665811	Bacteria.Proteobacteria	EFL1
200848	ENSG00000140598	rs72749575	0.021493049	0.001143352	0.260842533	0.085073533	0.343820208	-0.762500026	-0.057996416	0.159893814	0.145981579	0.224186493	0.051137355	0.091460157	0.046266396	0.00224846	0.943988959	0.785358331	Bacteria.Proteobacteria.Betaproteobacteria.Burkholderiales.Alcaligenaceae	EFL1
