## Supplemental Table 8 for "Host genotypes interact with microbial communities to modulate gene expression in the human intestine" (part 62 of 142)

	pid	sid	Intercept_pval	dosage_pval	microbe_pval	interaction_pval	Intercept_effect	dosage_effect	microbe_effect	interaction_effect	Intercept_SE	dosage_SE	microbe_SE	interaction_SE	Intercept_qval	dosage_qval	microbe_qval	interaction_qval	microbe	symbol
200849	ENSG00000140598	rs72749575	0.236113368	0.180918247	0.16965158	0.08727713	0.16438235	-0.302803298	-0.076147649	0.131690594	0.13748425	0.223929409	0.054841429	0.075870134	0.157386224	0.059399136	0.611198303	0.789745325	Bacteria.Firmicutes.Negativicutes.Selenomonadales.Acidaminococcaceae.Phascolarctobacterium	EFL1
200850	ENSG00000140598	rs72749575	0.096400705	0.013044774	0.827035485	0.722565271	0.247743404	-0.577168347	-0.014650821	-0.033902809	0.146888621	0.226192585	0.066784564	0.095085418	0.093621855	0.009091684	0.999550314	0.996901429	Bacteria.Proteobacteria.Gammaproteobacteria.Pseudomonadales	EFL1
200851	ENSG00000140598	rs72749575	0.24706555	0.034602208	0.052486939	0.334803293	0.15885381	-0.42857512	0.133299749	-0.089814567	0.136021479	0.198633779	0.0675034	0.09244107	0.151523175	0.013019493	0.760739436	0.968856518	Bacteria.Firmicutes.Clostridia.Clostridiales.Lachnospiraceae..Eubacterium..hallii.group	EFL1
200852	ENSG00000140598	rs72749575	0.185732987	0.02685602	0.685008799	0.8610921	0.219584602	-0.558228447	-0.028291827	-0.016787922	0.1642066	0.246549973	0.06943928	0.09556582	0.158670778	0.020285575	0.999305535	0.994727898	Bacteria.Proteobacteria.Gammaproteobacteria.Pseudomonadales.Pseudomonadaceae.Pseudomonas	EFL1
200853	ENSG00000140598	rs72749575	0.168491358	0.018455659	0.16036966	0.868875956	0.19244694	-0.531562238	0.096938647	-0.015649336	0.1382178	0.219995418	0.068275838	0.094426619	0.116652168	0.010546702	0.881561814	0.923417145	Bacteria.Firmicutes.Clostridia.Clostridiales.Lachnospiraceaencultured	EFL1
200854	ENSG00000140598	rs72749575	0.383712425	0.078214927	0.456826637	0.927542323	0.161918019	-0.571948218	-0.054106094	-0.010275494	0.184644598	0.319715319	0.07228746	0.112564495	0.444424097	0.079471011	0.999028109	0.999437707	Bacteria.Actinobacteria.Actinobacteria.Micrococcales.Micrococcaceae	EFL1
200855	ENSG00000140598	rs72749575	0.056034607	0.014524446	0.662653129	0.869425529	0.290654475	-0.510562767	0.023086319	0.011696616	0.14943503	0.203392766	0.052681251	0.070876098	0.081546406	0.015554495	0.903577699	0.865299165	Bacteria.Firmicutes.Clostridia.Clostridiales.Lachnospiraceae.Tyzzerella	EFL1
200856	ENSG00000140598	rs72749575	0.123165578	0.029545104	0.99049628	0.699005873	0.256592227	-0.48056007	-0.000837598	0.034780198	0.164313994	0.216038046	0.070053006	0.089558567	0.168965102	0.02679838	0.998781983	0.984760276	Bacteria.Firmicutes.Clostridia.Clostridiales.Ruminococcaceae.Ruminococcus.1	EFL1
200857	ENSG00000140598	rs72749575	0.038723048	0.001442161	0.604209209	0.079791011	0.265818066	-0.612503588	-0.032935434	0.196035115	0.126026632	0.184156519	0.063233099	0.110173974	0.038636574	0.001339361	0.98670933	0.87312723	Bacteria.Firmicutes.Clostridia.Clostridiales.Lachnospiraceae.Coprococcus.1	EFL1
200858	ENSG00000140598	rs72749575	0.049167113	0.001016271	0.913531713	0.090333734	0.279821123	-0.781231253	-0.006036811	0.158328737	0.139624928	0.227169656	0.055382625	0.092114485	0.073042412	0.001423926	0.957450156	0.774581747	Bacteria.Firmicutes.Clostridia.Clostridiales.Lachnospiraceae.Roseburia	EFL1
200859	ENSG00000140598	rs72749575	0.033267403	0.011937039	0.069731966	0.641216191	0.27570019	-0.512797733	-0.109817264	0.043278277	0.126795362	0.198330462	0.05956686	0.092444348	0.040083631	0.00627861	0.863250727	0.953661219	Bacteria.Proteobacteria.Deltaproteobacteria	EFL1
200860	ENSG00000140598	rs72749575	0.555146395	0.080637955	0.131774148	0.697628628	0.096863728	-0.438067893	0.110411771	-0.055717428	0.163319839	0.246906472	0.072351069	0.142783747	0.332858696	0.044457983	0.993501001	0.951936809	Bacteria.Firmicutes.Erysipelotrichia.Erysipelotrichales	EFL1
200861	ENSG00000140905	rs11860711	0.057526708	0.00070478	0.632182982	0.122851569	-0.299777807	1.609456838	-0.028650761	0.256046138	0.155083242	0.452744527	0.059578253	0.163824413	0.158809702	0.004237815	0.807497768	0.785154398	Bacteria.Firmicutes.Erysipelotrichia.Erysipelotrichales.Erysipelotrichaceae.Faecalitalea	GCSH
200862	ENSG00000140905	rs11860711	0.020871081	9.40E-06	0.796164929	0.013699798	-0.241573043	0.966041457	0.011965026	-0.233257285	0.102055838	0.20117958	0.046132927	0.092093666	0.026359757	1.99E-05	0.996546716	0.994860843	Bacteria.Firmicutes.Clostridia.Clostridiales.Ruminococcaceae.Ruminococcaceae.UCG.002	GCSH
200863	ENSG00000140905	rs11860711	0.223663113	0.078074988	0.978194537	0.144776736	-0.24055212	0.60396301	0.002533331	-0.239800737	0.195827201	0.337449022	0.092335005	0.162498498	0.365117052	0.104883721	0.971747712	0.895258459	Bacteria.Firmicutes.Clostridia.Clostridiales.Ruminococcaceae.Anaerotruncus	GCSH
200864	ENSG00000140905	rs11860711	0.084961198	0.00012371	0.747954689	0.217448115	-0.283741731	1.244587489	-0.02029126	0.174312332	0.162242071	0.305037733	0.06288278	0.139983392	0.201725706	0.001099313	0.99946547	0.972078348	Bacteria.Firmicutes.Erysipelotrichia.Erysipelotrichales.Erysipelotrichaceae..Clostridium..innocuum.group	GCSH
200865	ENSG00000140905	rs11860711	0.039979086	5.80E-06	0.955327561	0.106013546	-0.241293091	1.103729969	-0.002566979	-0.176678159	0.115155752	0.223814906	0.045650482	0.10780941	0.056743629	2.26E-05	0.997466038	0.994193156	Bacteria.Bacteroidetes.Bacteroidia.Bacteroidales.Rikenellaceae	GCSH
200866	ENSG00000140905	rs11860711	0.072388837	0.004373668	0.409502321	0.461929521	-0.405896856	1.251230893	0.042055188	-0.070757802	0.222299248	0.423919797	0.050665785	0.095619784	0.390733766	0.041130906	0.999785669	0.999420701	Bacteria.Firmicutes.Clostridia.Clostridiales.Ruminococcaceae.Faecalibacterium	GCSH
200867	ENSG00000140905	rs11860711	0.152853767	0.003938259	0.57500604	0.425474239	-0.377935663	1.288711987	0.047667208	-0.13829485	0.261330317	0.431272342	0.084591755	0.172453562	0.577840705	0.05324433	0.99967607	0.999141757	Bacteria.Firmicutes.Negativicutes.Selenomonadales	GCSH
200868	ENSG00000140905	rs11860711	0.023375337	1.07E-05	0.586190443	0.258482524	-0.246751461	1.014861573	0.023638063	-0.112303447	0.106304472	0.212917642	0.04321018	0.098527665	0.028651716	2.33E-05	0.94253553	0.990835033	Bacteria.Bacteroidetes.Bacteroidia.Bacteroidales.Porphyromonadaceae.Parabacteroides	GCSH
200869	ENSG00000140905	rs11860711	0.061075851	0.042406439	0.802390051	0.047829114	-0.228243077	0.576665229	-0.010555648	0.175682313	0.119782787	0.27863364	0.042010053	0.087126041	0.101340522	0.031008793	0.998302481	0.99762474	Bacteria.Proteobacteria.Gammaproteobacteria.Enterobacteriales.Enterobacteriaceae.Escherichia.Shigella	GCSH
200870	ENSG00000140905	rs11860711	0.058518505	0.001970217	0.496280313	0.157017377	-0.216669141	0.795180401	-0.041788642	0.178132524	0.112545171	0.246693585	0.061081764	0.12444128	0.077021658	0.002497633	0.684377217	0.862009394	Bacteria.Actinobacteria.Actinobacteria	GCSH
200871	ENSG00000140905	rs11860711	0.100882078	0.00510607	0.8255149	0.763477013	-0.27149315	0.90930902	-0.018677259	-0.048353234	0.163170758	0.313875583	0.084384538	0.160023007	0.189544389	0.012382677	0.955840804	0.999817689	Bacteria.Firmicutes.Clostridia.Clostridiales.Family.XIII.Family.XIII.AD3011.group	GCSH
200872	ENSG00000140905	rs11860711	0.081475754	0.044831946	0.881314217	0.185932673	-0.231321542	0.647335714	-0.011208021	0.219859271	0.130747205	0.316524477	0.074778592	0.164487638	0.139337465	0.034568673	0.960659058	0.949592213	Bacteria.Actinobacteria	GCSH
200873	ENSG00000140905	rs11860711	0.027938628	1.32E-05	0.964737222	0.234967873	-0.243617206	0.992725154	0.002698435	-0.139959068	0.108382324	0.210775096	0.060805908	0.116768346	0.033662225	3.07E-05	0.99888113	0.999513539	Bacteria.Firmicutes.Clostridia.Clostridiales.Lachnospiraceae.Dorea	GCSH
200874	ENSG00000140905	rs11860711	0.013145518	4.29E-05	0.283609087	0.252703587	-0.296507395	1.134595133	-0.082662432	0.179665733	0.116336028	0.258853643	0.076464925	0.155703371	0.030147504	0.000131664	0.759374645	0.740407086	Bacteria.Firmicutes.Clostridia.Clostridiales.Ruminococcaceae.Butyricicoccus	GCSH
200875	ENSG00000140905	rs11860711	0.052325512	5.20E-05	0.628193225	0.171273543	-0.295241887	1.264700776	-0.032923601	0.166928905	0.14940613	0.292160623	0.067668275	0.120685591	0.120650456	0.000431038	0.988161388	0.950695192	Bacteria.Firmicutes.Bacilli.Lactobacillales.Carnobacteriaceae	GCSH
200876	ENSG00000140905	rs11860711	0.058575503	0.000977475	0.948337745	0.811902304	-0.239798638	0.937946444	0.003864198	-0.031355008	0.124588328	0.271757551	0.059411476	0.131232413	0.089521507	0.001701366	0.936904111	0.901530053	Bacteria.Firmicutes.Clostridia.Clostridiales.Ruminococcaceae.Ruminococcaceae.UCG.005	GCSH
200877	ENSG00000140905	rs11860711	0.05334563	0.001251654	0.475632885	0.261930548	-0.342317754	1.370614385	-0.042889351	0.163555861	0.173997482	0.406470112	0.059780907	0.144545148	0.141236319	0.010595317	0.655078437	0.731924397	Bacteria.Firmicutes.Erysipelotrichia.Erysipelotrichales.Erysipelotrichaceae.Holdemanella	GCSH
200878	ENSG00000140905	rs11860711	0.11079698	0.002829984	0.953935566	0.827341231	-0.250824074	0.932199537	-0.004395685	-0.031662555	0.155182825	0.300542267	0.075806923	0.144590936	0.202902436	0.007376699	0.999274386	0.999563655	Bacteria.Firmicutes.Clostridia.Clostridiales.Ruminococcaceae.Ruminococcaceae.UCG.013	GCSH
200879	ENSG00000140905	rs11860711	0.045629689	8.17E-06	0.585248553	0.241514394	-0.224910451	1.116991541	0.022845703	0.102282814	0.110394487	0.230797164	0.041656715	0.086546227	0.050596183	2.83E-05	0.99894297	0.998882343	Bacteria.Verrucomicrobia.Verrucomicrobiae.Verrucomicrobiales.Verrucomicrobiaceae.Akkermansia	GCSH
200880	ENSG00000140905	rs11860711	0.028823889	3.07E-05	0.986891516	0.940953419	-0.243698769	0.975412095	-0.000788743	0.00752232	0.109049323	0.217859221	0.047825366	0.10116867	0.032590876	7.00E-05	0.998690971	0.971102237	Bacteria.Firmicutes.Clostridia.Clostridiales.Lachnospiraceae.Lachnospiraceae.NK4A136.group	GCSH
200881	ENSG00000140905	rs11860711	0.06191778	0.000526611	0.344666805	0.01356324	-0.207946034	0.789068381	-0.054198438	0.394737899	0.109494725	0.216439503	0.056942578	0.155611629	0.066025329	0.000642257	0.623855733	0.955303348	Bacteria.Firmicutes.Bacilli.Lactobacillales.Streptococcaceae	GCSH
200882	ENSG00000140905	rs11860711	0.080568381	0.000106031	0.049925494	0.143195468	-0.190020989	0.883182109	0.081528906	-0.153084826	0.107075609	0.214108475	0.040820922	0.103321335	0.069898618	0.000177424	0.437834492	0.890462075	Bacteria.Firmicutes.Negativicutes.Selenomonadales.Acidaminococcaceae	GCSH
200883	ENSG00000140905	rs11860711	0.031298283	0.000303587	0.63605956	0.161851832	-0.235630425	0.858813911	0.019417744	-0.11077151	0.10709506	0.225176565	0.040843613	0.078299342	0.044109446	0.000406731	0.759046016	0.767703141	Bacteria.Proteobacteria.Betaproteobacteria.Burkholderiales.Alcaligenaceae.Sutterella	GCSH
200884	ENSG00000140905	rs11860711	0.259993006	0.006619111	0.743346211	0.67760781	-0.198432655	1.129782889	0.025787942	0.075029723	0.174650067	0.402895272	0.078429947	0.179676437	0.39960067	0.021200054	0.998929462	0.998920199	Bacteria.Firmicutes.Clostridia.Clostridiales.Lachnospiraceae..Eubacterium..ventriosum.group	GCSH
200885	ENSG00000140905	rs11860711	0.205991946	0.000951843	0.313446474	0.648392928	-0.166881627	0.909813181	0.058447111	-0.05295384	0.130657839	0.262960819	0.057539501	0.115597174	0.194253303	0.001816937	0.809782944	0.932490779	Bacteria.Firmicutes.Clostridia.Clostridiales.Ruminococcaceae.Ruminococcus.2	GCSH
200886	ENSG00000140905	rs11860711	0.183265729	0.001509606	0.994603905	0.552858778	-0.244373398	1.138488196	-0.000466411	0.079168011	0.181705752	0.343842404	0.068703804	0.132713167	0.373281034	0.00973294	0.999598453	0.871823049	Bacteria.Bacteroidetes.Bacteroidia.Bacteroidales.Porphyromonadaceae.Butyricimonas	GCSH
200887	ENSG00000140905	rs11860711	0.09279125	0.000329678	0.746926163	0.879743538	-0.220510482	0.956250994	0.016524258	-0.016221947	0.129288651	0.252373773	0.050993193	0.106806434	0.110084013	0.000872302	0.999305535	0.994727898	Bacteria.Proteobacteria.Gammaproteobacteria.Pseudomonadales.Pseudomonadaceae.Pseudomonas	GCSH
200888	ENSG00000140905	rs11860711	0.107749015	0.005466301	0.719757191	0.321365571	-0.299363146	0.830239664	-0.023260771	-0.106645621	0.18359653	0.288998035	0.064555573	0.106735088	0.225433629	0.015863098	0.996423631	0.945973526	Bacteria.Bacteroidetes.Bacteroidia.Bacteroidales.Prevotellaceae.Prevotella.7	GCSH
200889	ENSG00000140905	rs11860711	0.023980464	9.16E-05	0.479351766	0.137810682	-0.294049604	1.341435204	-0.03806723	0.200732383	0.1272531	0.321893572	0.053511343	0.133624052	0.068567377	0.000413118	0.974916192	0.944015052	Bacteria.Firmicutes.Clostridia.Clostridiales.Ruminococcaceae.Ruminococcus.1	GCSH
200890	ENSG00000140905	rs11860711	0.381843975	0.067861368	0.75415435	0.562466112	-0.372374139	1.40041742	0.025739028	-0.086491927	0.422966133	0.754374003	0.081848328	0.148579767	0.848620254	0.35385746	0.881912195	0.832719607	Bacteria.Firmicutes.Clostridia.Clostridiales.Lachnospiraceae	GCSH
200891	ENSG00000140905	rs11860711	0.024882793	1.90E-05	0.647829242	0.35573414	-0.264436162	1.068222368	-0.024674182	0.106169662	0.115191701	0.231740404	0.053770647	0.114154687	0.038544168	5.39E-05	0.83087061	0.968614954	Bacteria.Firmicutes.Clostridia.Clostridiales.Peptostreptococcaceae.Intestinibacter	GCSH
200892	ENSG00000140905	rs11860711	0.006000684	4.89E-06	0.108912694	0.04326878	-0.391487018	1.333561649	-0.075037144	0.179942827	0.137872607	0.267945358	0.046174543	0.087317881	0.032572822	5.78E-05	0.999614985	0.99936283	Bacteria.Firmicutes.Clostridia.Clostridiales.Lachnospiraceae.Tyzzerella.4	GCSH
200893	ENSG00000140905	rs11860711	0.021635609	1.48E-06	0.373832109	0.015913582	-0.327562591	1.274585482	0.047577323	-0.245513369	0.13923666	0.240866234	0.053135804	0.099210955	0.057862941	1.50E-05	0.99514452	0.969189617	Bacteria.Firmicutes.Clostridia.Clostridiales.Ruminococcaceae.Subdoligranulum	GCSH
200894	ENSG00000140905	rs11860711	0.05208115	0.000421246	0.993124005	0.938568072	-0.244557276	0.992381216	-0.000398077	0.006951364	0.123625167	0.267172484	0.046017253	0.089852746	0.079088789	0.001116505	0.942591693	0.873968439	Bacteria.Firmicutes.Clostridia.Clostridiales.Lachnospiraceae.Tyzzerella	GCSH
200895	ENSG00000140905	rs11860711	0.101541041	0.026420794	0.359850234	0.583081022	-0.509029192	1.262479695	0.053249156	-0.056854977	0.306536252	0.555933601	0.057749545	0.103071674	0.679355267	0.213538227	0.99911693	0.98634337	Bacteria.Bacteroidetes.Bacteroidia.Bacteroidales.Bacteroidaceae.Bacteroides	GCSH
200896	ENSG00000140905	rs11860711	0.038007609	9.20E-05	0.601558608	0.058860157	-0.291380395	1.61393575	-0.028820509	0.285626217	0.137619455	0.387409063	0.054928932	0.148570106	0.102926869	0.0007183	0.866913162	0.720624033	Bacteria.Firmicutes.Clostridia.Clostridiales.Ruminococcaceae.Ruminococcaceae.UCG.014	GCSH
200897	ENSG00000140905	rs11860711	0.116125298	0.00435544	0.621144408	0.711656805	-0.207148409	0.907089157	-0.030680541	0.051571372	0.130104522	0.307171611	0.061785312	0.138921055	0.133901692	0.00483396	0.999513786	0.972272523	Bacteria.Firmicutes.Erysipelotrichia.Erysipelotrichales.Erysipelotrichaceae	GCSH
200898	ENSG00000140905	rs11860711	0.050851211	0.002258273	0.30191516	0.363647401	-0.454329822	1.301379311	0.06624117	-0.101935991	0.228423286	0.409515814	0.063664258	0.111434625	0.276183562	0.024228253	0.799219136	0.890273479	Bacteria.Firmicutes.Clostridia.Clostridiales.Lachnospiraceae..Eubacterium..rectale.group	GCSH
200899	ENSG00000140905	rs11860711	0.013489912	4.13E-06	0.273978932	0.04132592	-0.270500871	1.046875621	-0.044909493	0.179231101	0.106547857	0.208442959	0.040711154	0.086130859	0.02275451	1.10E-05	0.70461316	0.834704795	Bacteria.Fusobacteria.Fusobacteriia.Fusobacteriales.Fusobacteriaceae.Fusobacterium	GCSH
200900	ENSG00000140905	rs11860711	0.523985207	0.220177926	0.761335666	0.700252961	-0.460854963	1.414827892	0.036351535	-0.074275904	0.719384661	1.14302411	0.119190382	0.192096961	0.999415694	0.755155184	0.990344402	0.968203293	Bacteria.Firmicutes	GCSH
200901	ENSG00000140905	rs11860711	0.108910104	0.001361294	0.60069708	0.580675939	-0.20737319	0.890937213	-0.027586664	0.063787829	0.127607347	0.266366869	0.052452741	0.114904136	0.132729196	0.002307237	0.99786128	0.999462671	Bacteria.Firmicutes.Clostridia.Clostridiales.Lachnospiraceae.Anaerostipes	GCSH
200902	ENSG00000140905	rs11860711	0.167459702	0.004061579	0.468567801	0.013870827	-0.183048453	0.699021515	0.032277948	-0.200971489	0.1311445	0.234773186	0.044275727	0.079496919	0.166072489	0.006123433	0.998735039	0.964069752	Bacteria.Bacteroidetes.Bacteroidia.Bacteroidales.Prevotellaceae.Prevotella.9	GCSH
200903	ENSG00000140905	rs11860711	0.018952252	0.005076201	0.489215464	0.01444238	-0.246874943	0.686403988	0.038758133	-0.445217275	0.102621652	0.236763314	0.055731093	0.177206073	0.027452911	0.002729368	0.99813953	0.707683956	Bacteria.Firmicutes.Clostridia.Clostridiales.Ruminococcaceae.Flavonifractor	GCSH
200904	ENSG00000140905	rs11860711	0.032333919	2.43E-05	0.822970504	0.705424292	-0.239095749	0.987007977	0.012126556	-0.040756896	0.109353746	0.21731107	0.053987488	0.107353935	0.039340242	5.26E-05	0.999334555	0.984995763	Bacteria.Firmicutes.Erysipelotrichia.Erysipelotrichales.Erysipelotrichaceae.Erysipelotrichaceae.UCG.003	GCSH
200905	ENSG00000140905	rs11860711	0.656414876	0.174271853	0.946913247	0.726429422	-0.28598785	1.298583536	0.007302148	-0.057355904	0.639946024	0.9455162	0.109252509	0.16323468	0.987348183	0.593394903	0.996576058	0.863699966	Bacteria.Firmicutes.Clostridia.Clostridiales	GCSH
200906	ENSG00000140905	rs11860711	0.045901902	8.16E-06	0.558588555	0.249300609	-0.224025236	1.115801893	0.024461144	0.100497934	0.110102417	0.230546658	0.041605844	0.086464941	0.049851801	2.84E-05	0.998409995	0.996467843	Bacteria.Verrucomicrobia	GCSH
200907	ENSG00000140905	rs11860711	0.052130225	0.000455336	0.363865281	0.014046083	-0.213583461	0.795734181	-0.051861616	0.392376596	0.10799092	0.215616088	0.056720118	0.155507988	0.061349356	0.000607668	0.620200186	0.921307549	Bacteria.Firmicutes.Bacilli.Lactobacillales.Streptococcaceae.Streptococcus	GCSH
200908	ENSG00000140905	rs11860711	0.024264788	2.43E-05	0.296181324	0.624807862	-0.371897847	1.106721188	-0.064690675	0.042355994	0.161279205	0.243682085	0.061434692	0.086203031	0.056174337	0.000123861	0.933450672	0.997412515	Bacteria.Proteobacteria.Gammaproteobacteria.Enterobacteriales.Enterobacteriaceae.Citrobacter	GCSH
200909	ENSG00000140905	rs11860711	0.016272776	3.54E-05	0.229502805	0.135811679	-0.380590636	1.283473833	-0.075566096	0.172731287	0.154340349	0.289227233	0.062303531	0.114390178	0.082795464	0.000349815	0.997152221	0.990360691	Bacteria.Firmicutes.Clostridia.Clostridiales.Family.XI	GCSH
200910	ENSG00000140905	rs11860711	0.127542054	0.037151255	0.335155459	0.216900285	-0.18678275	0.691569174	0.056030792	-0.193423707	0.121028962	0.325119194	0.05771167	0.155143878	0.163899205	0.024688173	0.753511363	0.961152204	Bacteria.Bacteroidetes.Bacteroidia.Bacteroidales.Porphyromonadaceae.Odoribacter	GCSH
200911	ENSG00000140905	rs11860711	0.068612505	0.00274419	0.29728467	0.136603227	-0.206150863	0.785312552	0.058698148	-0.170630783	0.111359363	0.252335561	0.055872314	0.113231574	0.076616456	0.001980258	0.999989953	0.96642863	Bacteria.Firmicutes.Clostridia.Clostridiales.Christensenellaceae	GCSH
200912	ENSG00000140905	rs11860711	0.021870402	1.29E-05	0.577304506	0.389172548	-0.253550061	1.007379081	-0.032269843	0.096257013	0.107976523	0.213656943	0.057613985	0.111044113	0.031012725	2.78E-05	0.760621759	0.950702349	Bacteria.Actinobacteria.Actinobacteria.Bifidobacteriales.Bifidobacteriaceae	GCSH
200913	ENSG00000140905	rs11860711	0.052125676	5.18E-05	0.629373205	0.170493797	-0.294833085	1.264303418	-0.032108905	0.166108281	0.14906895	0.291999428	0.066221524	0.119870486	0.117555303	0.00044744	0.963485106	0.971945944	Bacteria.Firmicutes.Bacilli.Lactobacillales.Carnobacteriaceae.Granulicatella	GCSH
200914	ENSG00000140905	rs11860711	0.014827925	4.14E-05	0.121640177	0.070367103	-0.262661842	0.938591569	-0.077601692	0.154377449	0.104972119	0.21363429	0.049487723	0.083931983	0.020162474	6.79E-05	0.704209171	0.778586322	Bacteria.Proteobacteria.Gammaproteobacteria.Pasteurellales.Pasteurellaceae.Haemophilus	GCSH
200915	ENSG00000140905	rs11860711	0.044319517	4.77E-05	0.169953064	0.003126779	-0.210974518	0.877693111	0.054644857	-0.238711772	0.102903781	0.201600899	0.039383355	0.077813998	0.043167605	0.000104879	0.99994518	0.98415377	Bacteria.Bacteroidetes.Bacteroidia.Bacteroidales.Prevotellaceae	GCSH
200916	ENSG00000140905	rs11860711	0.019517983	2.41E-05	0.475542088	0.674774994	-0.26528443	1.003195553	-0.036769846	0.040256583	0.11081469	0.220757097	0.05124071	0.095512692	0.034182682	5.70E-05	0.750036577	0.909988895	Bacteria.Firmicutes.Clostridia.Clostridiales.Lachnospiraceae.Lachnospira	GCSH
200917	ENSG00000140905	rs11860711	0.124728299	8.84E-05	0.788388995	0.194641603	-0.218773934	1.289815286	0.016402228	0.17441369	0.140690521	0.308766454	0.060862662	0.133111361	0.198623386	0.000667808	0.923416999	0.865922602	Bacteria.Firmicutes.Clostridia.Clostridiales.Lachnospiraceae..Eubacterium..xylanophilum.group	GCSH
200918	ENSG00000140905	rs11860711	0.114052676	0.022088612	0.980167275	0.408055288	-0.241823093	0.762684333	0.0017523	-0.114554966	0.151002339	0.325352584	0.070222369	0.137581786	0.210081876	0.028086658	0.998768023	0.977590899	Bacteria.Firmicutes.Clostridia.Clostridiales.Ruminococcaceae.Ruminococcaceae.NK4A214.group	GCSH
200919	ENSG00000140905	rs11860711	0.01958089	6.71E-05	0.204440619	0.19546712	-0.430190784	1.275551504	0.09193598	-0.16345713	0.179796004	0.299660143	0.071731045	0.124983188	0.114131682	0.001039493	0.995261573	0.962978444	Bacteria.Firmicutes.Clostridia.Clostridiales.Lachnospiraceae.Lachnospiraceae.UCG.008	GCSH
200920	ENSG00000140905	rs11860711	0.107016794	3.57E-05	0.680002171	0.361895057	-0.212151507	1.056375271	-0.019801365	-0.090307038	0.129834302	0.238184426	0.047795435	0.098359978	0.117800094	0.000154703	0.999507593	0.935584968	Bacteria.Firmicutes.Clostridia.Clostridiales.Lachnospiraceae.Lachnoclostridium	GCSH
200921	ENSG00000140905	rs11860711	0.025500985	1.42E-05	0.928160256	0.538220358	-0.244232248	1.00613876	0.003795915	0.051046052	0.10686013	0.214510862	0.041941627	0.082500607	0.031490082	3.67E-05	0.999801261	0.991974206	Bacteria.Proteobacteria.Betaproteobacteria.Burkholderiales.Alcaligenaceae.Parasutterella	GCSH
200922	ENSG00000140905	rs11860711	0.001368554	3.20E-07	0.024587299	0.002665401	-0.469912826	1.2707864	-0.126847066	0.259051195	0.140564251	0.223479798	0.055138482	0.082974842	0.008344294	3.62E-06	0.99830237	0.802999386	Bacteria.Firmicutes.Clostridia.Clostridiales.Clostridiaceae.1.Clostridium.sensu.stricto.1	GCSH
200923	ENSG00000140905	rs11860711	0.038044664	2.37E-05	0.213524038	0.500382756	-0.226190632	0.958879741	-0.061321203	0.081851587	0.106851474	0.210770086	0.048820463	0.120793179	0.041538295	5.33E-05	0.503597254	0.954467833	Bacteria.Firmicutes.Negativicutes.Selenomonadales.Veillonellaceae.Veillonella	GCSH
200924	ENSG00000140905	rs11860711	0.023370286	1.69E-05	0.559032751	0.574045097	-0.247087352	1.044626164	-0.022359183	-0.065913343	0.10644514	0.22503473	0.03807373	0.116677825	0.026175549	3.43E-05	0.95477287	0.962870441	Bacteria.Firmicutes.Negativicutes.Selenomonadales.Veillonellaceae.Dialister	GCSH
200925	ENSG00000140905	rs11860711	0.041756646	3.43E-06	0.371050732	0.011612621	-0.379797897	1.567270215	-0.057813845	0.293312594	0.182913293	0.309028643	0.064191455	0.112984532	0.178909326	0.00012897	0.999437234	0.924373872	Bacteria.Proteobacteria.Betaproteobacteria.Neisseriales.Neisseriaceae	GCSH
200926	ENSG00000140905	rs11860711	0.050454769	9.71E-06	0.638991453	0.239075326	-0.224513059	1.075916495	-0.025501789	-0.141461443	0.112679086	0.224477518	0.054111195	0.119071268	0.056932082	3.07E-05	0.903417728	0.824493763	Bacteria.Firmicutes.Clostridia.Clostridiales.Lachnospiraceaencultured	GCSH
200927	ENSG00000140905	rs11860711	0.022215661	1.99E-05	0.460537913	0.895284207	-0.250385932	0.976113971	0.050234061	0.025413253	0.106917799	0.212360453	0.067673323	0.19233661	0.022981977	3.67E-05	0.953370511	0.962141134	Bacteria.Firmicutes.Clostridia.Clostridiales.Ruminococcaceae.Ruminiclostridium.5	GCSH
200928	ENSG00000140905	rs11860711	0.071744048	0.015541521	0.921878133	0.046476023	-0.236535714	0.653755141	-0.006026853	0.301712542	0.129244154	0.263196613	0.061221147	0.148686632	0.111683083	0.016507778	0.830014953	0.982679299	Bacteria.Firmicutes.Bacilli	GCSH
200929	ENSG00000140905	rs11860711	0.070479368	0.001777154	0.867862286	0.037393483	-0.262799665	0.77901234	-0.008762206	-0.199248107	0.142937546	0.239144865	0.052460936	0.093793677	0.123226827	0.00408537	0.93812823	0.926870238	Bacteria.Firmicutes.Clostridia.Clostridiales.Lachnospiraceae.Lachnospiraceae.UCG.010	GCSH
200930	ENSG00000140905	rs11860711	0.023514169	1.08E-05	0.438622199	0.202292655	-0.30175444	1.07425338	-0.044307089	0.125446972	0.130135977	0.225539197	0.05685919	0.097407448	0.043083884	4.84E-05	0.998970432	0.998994847	Bacteria.Firmicutes.Erysipelotrichia.Erysipelotrichales.Erysipelotrichaceae.Erysipelatoclostridium	GCSH
200931	ENSG00000140905	rs11860711	0.032945113	3.79E-05	0.441742493	0.217881138	-0.324700083	1.190973707	-0.044720754	0.138942819	0.149047191	0.269574357	0.057784847	0.111685818	0.090009721	0.000229219	0.974213885	0.997803387	Bacteria.Actinobacteria.Actinobacteria.Micrococcales	GCSH
200932	ENSG00000140905	rs11860711	0.282548267	0.003207209	0.278838578	0.212103051	-0.14877039	0.786397912	0.095516825	-0.211650696	0.137310939	0.257074503	0.087476092	0.167975481	0.244745426	0.00586076	0.885425602	0.989731238	Bacteria.Actinobacteria.Coriobacteriia.Coriobacteriales.Coriobacteriaceae	GCSH
200933	ENSG00000140905	rs11860711	0.386578483	0.003847332	0.136611711	0.174409028	-0.117349322	0.76447223	0.141460301	-0.263182211	0.134634461	0.255140818	0.093875939	0.191688409	0.283402025	0.006528688	0.762581743	0.994989321	Bacteria.Actinobacteria.Coriobacteriia.Coriobacteriales	GCSH
200934	ENSG00000140905	rs11860711	0.265891946	0.848520054	0.535618775	0.020362693	-0.171675139	0.08037734	-0.030810267	0.2427214	0.152996543	0.419158997	0.049477463	0.102113403	0.344822148	0.360114895	0.845147093	0.995251343	Bacteria.Proteobacteria.Gammaproteobacteria	GCSH
200935	ENSG00000140905	rs11860711	0.138451324	0.03958241	0.399431515	0.575203913	-0.52940446	1.310734452	0.054084662	-0.062831092	0.352998376	0.624248957	0.063769371	0.111559945	0.847965524	0.294237258	0.998947111	0.990961684	Bacteria.Bacteroidetes	GCSH
200936	ENSG00000140905	rs11860711	0.013497339	4.28E-06	0.27399248	0.041325939	-0.270472737	1.043970656	-0.044903981	0.179601275	0.106545666	0.208265425	0.040707317	0.086308758	0.022825849	1.11E-05	0.716419017	0.834246709	Bacteria.Fusobacteria.Fusobacteriia.Fusobacteriales	GCSH
200937	ENSG00000140905	rs11860711	0.012704018	5.01E-06	0.076493734	0.002144611	-0.256129561	0.982588994	0.090471215	-0.339079973	0.099979905	0.197677736	0.050272778	0.10612449	0.018823976	1.45E-05	0.918237398	0.443639728	Bacteria.Firmicutes.Clostridia.Clostridiales.Lachnospiraceae.Coprococcus.1	GCSH
200938	ENSG00000140905	rs11860711	0.000507657	1.20E-07	0.008155252	0.00111069	-0.484070344	1.285633176	-0.140705038	0.273154813	0.132367919	0.216629885	0.051576951	0.080092197	0.00382766	1.53E-06	0.995652601	0.789951	Bacteria.Firmicutes.Clostridia.Clostridiales.Clostridiaceae.1	GCSH
200939	ENSG00000140905	rs11860711	0.022612721	0.002528094	0.29317683	0.6477774	-0.366321068	1.087660612	-0.060558324	0.055294617	0.156904935	0.346398045	0.057150599	0.12048048	0.112522761	0.010869109	0.984987993	0.972706187	Bacteria.Proteobacteria.Deltaproteobacteria.Desulfovibrionales.Desulfovibrionaceae.Desulfovibrio	GCSH
200940	ENSG00000140905	rs11860711	0.227826586	0.001711066	0.535843032	0.407305514	-0.180379674	1.295617831	0.037033433	0.121804139	0.148180722	0.396215472	0.059503896	0.146053179	0.319414662	0.006740989	0.999469974	0.986131077	Bacteria.Bacteroidetes.Bacteroidia.Bacteroidales.Porphyromonadaceae.Barnesiella	GCSH
200941	ENSG00000140905	rs11860711	0.111048544	0.000869602	0.140726252	0.074318841	-0.180919037	0.797107404	0.062375998	-0.19458215	0.112013586	0.228488882	0.041835068	0.107303099	0.098152499	0.001050297	0.585059836	0.786455399	Bacteria.Firmicutes.Negativicutes.Selenomonadales.Acidaminococcaceae.Phascolarctobacterium	GCSH
200942	ENSG00000140905	rs11860711	0.021894896	1.30E-05	0.579205448	0.389977169	-0.253518858	1.007348682	-0.032113679	0.096098802	0.107984058	0.213664501	0.057623344	0.111050966	0.031096614	2.79E-05	0.762408987	0.950831879	Bacteria.Actinobacteria.Actinobacteria.Bifidobacteriales.Bifidobacteriaceae.Bifidobacterium	GCSH
200943	ENSG00000140905	rs11860711	0.023186864	0.002105471	0.551287303	0.516749629	-0.27434451	0.8463651	-0.035893934	-0.080528269	0.118024322	0.264384989	0.059932735	0.123534505	0.045715339	0.002141398	0.943565085	0.918095151	Bacteria.Firmicutes.Clostridia.Clostridiales.Lachnospiraceae..Eubacterium..eligens.group	GCSH
200944	ENSG00000140905	rs11860711	0.009379881	4.88E-07	0.224044616	0.007714084	-0.291998097	1.30767994	0.053386039	-0.299669913	0.109105443	0.234398669	0.043496399	0.109031613	0.020190983	3.33E-06	0.82373905	0.994448463	Bacteria.Bacteroidetes.Bacteroidia.Bacteroidales.Porphyromonadaceae	GCSH
200945	ENSG00000140905	rs11860711	0.069869508	0.002822486	0.304298113	0.14354133	-0.205810761	0.786527844	0.057520943	-0.164402016	0.111691788	0.253503863	0.055558615	0.111057139	0.078500099	0.001987349	0.999417824	0.981957222	Bacteria.Firmicutes.Clostridia.Clostridiales.Christensenellaceae.Christensenellaceae.R.7.group	GCSH
200946	ENSG00000140905	rs11860711	0.138441361	0.039592471	0.399406953	0.575285758	-0.529421356	1.310665084	0.054088132	-0.06281826	0.353000575	0.624248749	0.063770122	0.111561111	0.846528215	0.293943643	0.998912436	0.99093613	Bacteria.Bacteroidetes.Bacteroidia.Bacteroidales	GCSH
200947	ENSG00000140905	rs11860711	0.016368116	3.32E-05	0.231885141	0.074672524	-0.378896583	1.423427928	-0.06325748	0.221100823	0.153796263	0.319487304	0.052425288	0.122079336	0.085013685	0.000443512	0.999586829	0.996426659	Bacteria.Firmicutes.Negativicutes.Selenomonadales.Veillonellaceae.Megasphaera	GCSH
200948	ENSG00000140905	rs11860711	0.3667205	0.908902954	0.825309441	0.151117057	-0.316920361	-0.082563852	0.01915648	0.228951528	0.348693289	0.718806851	0.086446181	0.157632346	0.704284889	0.762928417	0.928487287	0.99665811	Bacteria.Proteobacteria	GCSH
200949	ENSG00000140905	rs11860711	0.075348001	4.84E-05	0.620327747	0.794622418	-0.216604921	0.988084647	0.02594666	0.027996076	0.119881506	0.227192	0.052129846	0.107113519	0.080681568	0.000136737	0.999550314	0.996901429	Bacteria.Proteobacteria.Gammaproteobacteria.Pseudomonadales	GCSH
200950	ENSG00000140905	rs11860711	0.040383869	7.09E-05	0.772045676	0.456686233	-0.265004832	0.955091402	0.017920675	0.088131867	0.126737311	0.225208877	0.061605824	0.117710101	0.064924586	0.000205256	0.997851323	0.977487446	Bacteria.Firmicutes.Clostridia.Clostridiales.Lachnospiraceae.Fusicatenibacter	GCSH
200951	ENSG00000140905	rs11860711	0.091976375	0.001702804	0.41887982	0.024611039	-0.199881859	0.747706333	-0.049543379	0.328391582	0.116894682	0.228546189	0.060904564	0.142771353	0.103752719	0.002034145	0.577703438	0.910444892	Bacteria.Firmicutes.Bacilli.Lactobacillales	GCSH
200952	ENSG00000140905	rs11860711	0.016911047	4.44E-07	0.49284973	0.006246492	-0.278856025	1.228892317	0.031743224	-0.259453821	0.113781489	0.219338784	0.046029905	0.091840132	0.037037292	3.06E-06	0.929153921	0.443184285	Bacteria.Firmicutes.Clostridia.Clostridiales.Lachnospiraceae.Roseburia	GCSH
200953	ENSG00000140905	rs11860711	0.039161864	0.008080832	0.630391184	0.238640237	-0.287591984	0.746333092	-0.033917021	-0.149191389	0.136666386	0.273238865	0.07015927	0.125460221	0.097381646	0.012476601	0.990841008	0.992258538	Bacteria.Firmicutes.Clostridia.Clostridiales.Ruminococcaceae.Ruminiclostridium.9	GCSH
200954	ENSG00000140905	rs11860711	0.017109303	1.42E-05	0.244589501	0.162018671	-0.372215894	1.191387422	0.066951675	-0.136077059	0.152160085	0.253998959	0.057025696	0.096225506	0.061319652	0.000105874	0.951961461	0.84352098	Bacteria.Proteobacteria.Betaproteobacteria	GCSH
200955	ENSG00000140905	rs11860711	0.133407313	0.00019089	0.987043577	0.589731884	-0.241908569	1.051485842	0.000976108	0.055395325	0.159200377	0.2660187	0.059880879	0.102229655	0.212846071	0.001028682	0.999814869	0.94190016	Bacteria.Actinobacteria.Actinobacteria.Corynebacteriales.Corynebacteriaceae	GCSH
200956	ENSG00000140905	rs11860711	0.083765836	0.056900672	0.750428393	0.197870028	-0.22132412	0.636852611	-0.01406927	0.11710474	0.126054704	0.32861016	0.044048401	0.090029169	0.144929187	0.042359252	0.99491143	0.965530807	Bacteria.Proteobacteria.Gammaproteobacteria.Enterobacteriales.Enterobacteriaceae	GCSH
200957	ENSG00000140905	rs11860711	0.190044084	0.001141844	0.519600509	0.745483328	-0.185381262	1.038114205	-0.031395116	-0.045077138	0.140007651	0.305183115	0.048492039	0.138288954	0.213033899	0.003191158	0.919535335	0.91465847	Bacteria.Firmicutes.Negativicutes.Selenomonadales.Veillonellaceae	GCSH
200958	ENSG00000140905	rs11860711	0.039885477	5.81E-06	0.956895563	0.106158247	-0.241389652	1.103673353	-0.00247787	-0.176663585	0.1151458	0.223809156	0.045670465	0.10784607	0.056713418	2.29E-05	0.997528932	0.993985312	Bacteria.Bacteroidetes.Bacteroidia.Bacteroidales.Rikenellaceae.Alistipes	GCSH
200959	ENSG00000140905	rs11860711	0.23034772	0.011107308	0.587669133	0.385606903	-0.426930137	1.413023966	0.039620107	-0.099250346	0.352645772	0.540789509	0.072712783	0.113635564	0.75248364	0.172129219	0.956359196	0.930754062	Bacteria.Firmicutes.Clostridia.Clostridiales.Ruminococcaceae	GCSH
200960	ENSG00000140905	rs11860711	0.12072469	0.00441918	0.658527811	0.729162511	-0.208932777	0.909639752	-0.02817549	0.048591736	0.132906009	0.308567151	0.063464843	0.139746828	0.149354524	0.006014193	0.993501001	0.952964771	Bacteria.Firmicutes.Erysipelotrichia.Erysipelotrichales	GCSH
200961	ENSG00000140905	rs11860711	0.0250313	4.42E-05	0.734743623	0.637694853	-0.253729059	0.955745925	-0.018747661	-0.054581656	0.110645305	0.21846677	0.05509854	0.115367495	0.035206403	7.03E-05	0.746262661	0.887606863	Bacteria.Firmicutes.Clostridia.Clostridiales.Peptostreptococcaceae	GCSH
200962	ENSG00000140905	rs11860711	0.008891855	0.006964989	0.252977214	0.026249524	-0.325206073	0.665237538	-0.063393423	-0.24844537	0.120619263	0.238803785	0.054970528	0.10927377	0.035037151	0.008131139	0.884530156	0.78632111	Bacteria.Firmicutes.Clostridia.Clostridiales.Ruminococcaceae.Ruminococcaceae.UCG.003	GCSH
200963	ENSG00000140905	rs11860711	0.076543092	0.002750625	0.958399214	0.694735266	-0.248666944	0.895349928	-0.004476258	-0.061400931	0.13820224	0.287766068	0.085488409	0.155777556	0.122084489	0.005244337	0.90142667	0.994506574	Bacteria.Firmicutes.Clostridia.Clostridiales.Family.XIII	GCSH
200964	ENSG00000140905	rs11860711	0.063311074	6.40E-06	0.842381276	0.085870896	-0.22995246	1.105219684	0.011823465	0.221234989	0.12174395	0.225319657	0.059225951	0.126878072	0.079438579	3.06E-05	0.998173674	0.986722564	Bacteria.Firmicutes.Bacilli.Bacillales	GCSH
200965	ENSG00000140905	rs11860711	0.151142909	0.009187395	0.807095728	0.214532704	-0.217835227	0.751079022	0.018256961	-0.173536206	0.149988447	0.279835231	0.074470556	0.138467806	0.198838876	0.012609342	0.999550585	0.892998542	Bacteria.Firmicutes.Clostridia.Clostridiales.Lachnospiraceae.Lachnospiraceae.ND3007.group	GCSH
200966	ENSG00000140905	rs11860711	0.0086531	4.02E-06	0.14406482	0.071022086	-0.390637919	1.217297633	0.08082251	-0.168103689	0.144348671	0.24205514	0.054669908	0.091612852	0.032858635	3.66E-05	0.938500455	0.708707624	Bacteria.Proteobacteria.Betaproteobacteria.Burkholderiales	GCSH
200967	ENSG00000140905	rs11860711	0.015317205	5.62E-05	0.112127862	0.079871793	-0.261095114	0.931414264	-0.079782964	0.154392236	0.104875413	0.216252241	0.049548589	0.08679401	0.020957052	8.42E-05	0.686323333	0.744882611	Bacteria.Proteobacteria.Gammaproteobacteria.Pasteurellales.Pasteurellaceae	GCSH
200968	ENSG00000140905	rs11860711	0.020224999	1.86E-05	0.503153442	0.354297482	-0.259878293	0.983087198	0.035342808	-0.089197774	0.109206265	0.212958303	0.052497595	0.095618537	0.026008926	3.73E-05	0.972085394	0.950708623	Bacteria.Proteobacteria.Deltaproteobacteria.Desulfovibrionales.Desulfovibrionaceae	GCSH
200969	ENSG00000140905	rs11860711	0.032297923	0.000324408	0.451597655	0.917797658	-0.234698171	1.042829274	0.045280258	0.016680797	0.107319306	0.274869493	0.059795984	0.161005075	0.040974352	0.00034801	0.811468463	0.999116829	Bacteria.Firmicutes.Clostridia.Clostridiales.Ruminococcaceaencultured	GCSH
200970	ENSG00000140905	rs11860711	0.179080536	0.002205837	0.695677468	0.483784121	-0.202520697	1.214196264	0.024222786	0.116237862	0.149128922	0.381138276	0.061655106	0.165063154	0.252372156	0.008049134	0.966546108	0.932974649	Bacteria.Firmicutes.Clostridia.Clostridiales.Ruminococcaceae.Ruminiclostridium.6	GCSH
200971	ENSG00000140905	rs11860711	0.02930764	1.36E-05	0.474285748	0.088218347	-0.308090934	1.286017302	0.044569071	-0.229133098	0.138293735	0.273531411	0.061932229	0.132410283	0.081198304	0.000125945	0.998793879	0.998019463	Bacteria.Firmicutes.Clostridia.Clostridiales.Lachnospiraceae.Blautia	GCSH
200972	ENSG00000140905	rs11860711	0.019825097	1.48E-05	0.485961899	0.399663374	-0.261975162	0.994961675	0.03737973	-0.080944701	0.109718491	0.21267172	0.053347328	0.095486333	0.029182942	3.27E-05	0.90090992	0.939697157	Bacteria.Proteobacteria.Deltaproteobacteria	GCSH
200973	ENSG00000140905	rs11860711	0.038508471	2.13E-05	0.31027578	0.035005859	-0.412905923	1.561491867	-0.070283502	0.260547728	0.195539153	0.34109473	0.068736656	0.121035331	0.213392431	0.000677763	0.998986731	0.998377846	Bacteria.Firmicutes.Clostridia.Clostridiales.Family.XI.Anaerococcus	GCSH
200974	ENSG00000140905	rs11860711	0.519570931	0.374844227	0.576868383	0.068244377	-0.138823156	0.352943771	-0.040847992	0.239144116	0.214407228	0.395019435	0.072845594	0.129005457	0.656202202	0.348940674	0.996108676	0.897248542	Bacteria.Firmicutes.Clostridia.Clostridiales.Lachnospiraceae..Ruminococcus..gnavus.group	GCSH
200975	ENSG00000140905	rs11860711	0.071654081	3.83E-05	0.658699537	0.164444011	-0.218260444	1.318359831	0.025091021	0.190429683	0.119219732	0.298604007	0.056547534	0.135450282	0.106661145	0.000171504	0.892081278	0.955201279	Bacteria.Firmicutes.Clostridia.Clostridiales.Ruminococcaceae..Eubacterium..coprostanoligenes.group	GCSH
200976	ENSG00000140905	rs11860711	0.037456412	5.81E-05	0.407837333	0.194128508	-0.346897158	1.24031507	-0.05226173	0.148618125	0.16335348	0.28859812	0.062737592	0.113292295	0.148836656	0.000573552	0.999028109	0.997798285	Bacteria.Actinobacteria.Actinobacteria.Micrococcales.Micrococcaceae	GCSH
200977	ENSG00000140905	rs11860711	0.00634483	2.53E-06	0.11964255	0.059210355	-0.359404426	1.167546958	0.075306032	-0.16054438	0.127473933	0.226638505	0.047761336	0.083626692	0.020931515	1.94E-05	0.943988959	0.763056058	Bacteria.Proteobacteria.Betaproteobacteria.Burkholderiales.Alcaligenaceae	GCSH
200978	ENSG00000140905	rs11860711	0.020676088	1.85E-05	0.24075329	0.27367499	-0.251392171	0.973598937	0.060028201	-0.105721311	0.10603492	0.210845686	0.050709684	0.095776763	0.027212225	3.42E-05	0.998880039	0.950358135	Bacteria.Proteobacteria.Deltaproteobacteria.Desulfovibrionales.Desulfovibrionaceae.Bilophila	GCSH
200979	ENSG00000140905	rs11860711	0.421318272	0.005880035	0.385633105	0.47826672	-0.133725886	0.825598223	0.071521988	-0.107011354	0.165260661	0.290012892	0.081892836	0.150054391	0.373711103	0.013274157	0.998330087	0.999834196	Bacteria.Actinobacteria.Coriobacteriia.Coriobacteriales.Coriobacteriaceae.Collinsella	GCSH
200980	ENSG00000140905	rs11860711	0.0376884	2.42E-05	0.515392538	0.059684587	-0.311570852	1.439874766	-0.038964833	0.261334615	0.146902681	0.316906705	0.059580445	0.136388576	0.101759824	0.000321815	0.998201428	0.99782309	Bacteria.Firmicutes.Bacilli.Bacillales.Staphylococcaceae.Staphylococcus	GCSH
200981	ENSG00000140905	rs11860711	0.021215918	3.10E-06	0.717460696	0.033838006	-0.255529833	1.067949633	0.019598593	-0.231380433	0.108253967	0.209471643	0.053929825	0.106767773	0.033622761	9.43E-06	0.899157828	0.933423512	Bacteria.Firmicutes.Clostridia.Clostridiales.Lachnospiraceae..Eubacterium..hallii.group	GCSH
200982	ENSG00000140931	rs3743719	0.667508451	0.84916716	0.895071052	0.606533634	0.199814946	0.07365226	-0.011799124	-0.037711671	0.463066608	0.385756872	0.089117519	0.072872035	0.842541417	0.730916353	0.99911693	0.98634337	Bacteria.Bacteroidetes.Bacteroidia.Bacteroidales.Bacteroidaceae.Bacteroides	CMTM3
200983	ENSG00000140931	rs3743719	0.437318283	0.410635425	0.417529644	0.378985082	0.139246302	-0.122575624	-0.058685	0.051804081	0.178184234	0.148032102	0.071932509	0.05848821	0.166396658	0.092311966	0.946314575	0.932629835	Bacteria.Firmicutes.Negativicutes.Selenomonadales.Veillonellaceae.Dialister	CMTM3
200984	ENSG00000140931	rs3743719	0.657127244	0.843854942	0.44654741	0.203493333	0.091736956	-0.032196833	0.056377863	-0.083891036	0.205733329	0.162822687	0.073623137	0.065315524	0.393477605	0.273426747	0.998302481	0.99762474	Bacteria.Proteobacteria.Gammaproteobacteria.Enterobacteriales.Enterobacteriaceae.Escherichia.Shigella	CMTM3
200985	ENSG00000140931	rs3743719	0.016011587	0.188124695	0.012023942	0.251791832	0.619845004	-0.306755312	0.217747963	-0.091539282	0.250720274	0.230658125	0.084306565	0.079176641	0.07900736	0.201703072	0.20021563	0.728400521	Bacteria.Firmicutes.Erysipelotrichia.Erysipelotrichales.Erysipelotrichaceae.Holdemanella	CMTM3
200986	ENSG00000140931	rs3743719	0.540936081	0.917280454	0.8862323	0.692663341	0.152272189	-0.025222911	0.016534134	0.042568491	0.247760702	0.241926845	0.115118203	0.107230933	0.362335754	0.356068084	0.988161388	0.956950472	Bacteria.Firmicutes.Bacilli.Lactobacillales.Carnobacteriaceae	CMTM3
200987	ENSG00000140931	rs3743719	0.236805681	0.212612008	0.354927508	0.347274288	0.433130825	-0.30664124	0.123553255	-0.085176822	0.362798281	0.24363852	0.132621703	0.089977855	0.330962601	0.164123675	0.996423631	0.954401431	Bacteria.Bacteroidetes.Bacteroidia.Bacteroidales.Prevotellaceae.Prevotella.7	CMTM3
200988	ENSG00000140931	rs3743719	0.446583959	0.194475507	0.77534812	0.333789057	0.187622915	-0.286044101	0.027110076	-0.081037475	0.245034176	0.218224652	0.094605767	0.08323123	0.457244185	0.158493413	0.83045283	0.836706606	Bacteria.Firmicutes.Erysipelotrichia.Erysipelotrichales.Erysipelotrichaceae.Faecalitalea	CMTM3
200989	ENSG00000140931	rs3743719	0.169771177	0.305842035	0.214174883	0.526976043	0.315181704	-0.195024902	0.136308608	-0.054935717	0.227057954	0.188978791	0.108677321	0.086376963	0.191835766	0.10938743	0.72473466	0.984611135	Bacteria.Bacteroidetes.Bacteroidia.Bacteroidales.Porphyromonadaceae.Odoribacter	CMTM3
200990	ENSG00000140931	rs3743719	0.488776591	0.790129824	0.565098667	0.90387067	0.779654304	-0.235121691	-0.109026131	0.018031229	1.119944675	0.879866866	0.188562169	0.14872555	0.987348183	0.79804881	0.996576058	0.882355366	Bacteria.Firmicutes.Clostridia.Clostridiales	CMTM3
200991	ENSG00000140931	rs3743719	0.940026172	0.953049628	0.342124743	0.43420205	-0.018516123	-0.011958883	-0.093696402	0.063061597	0.245168363	0.202343864	0.097919656	0.080147171	0.54626384	0.396299001	0.81721387	0.905927589	Bacteria.Firmicutes.Clostridia.Clostridiales.Ruminococcaceae.Ruminococcaceae.UCG.014	CMTM3
200992	ENSG00000140931	rs3743719	0.576004305	0.736789452	0.844769902	0.560010185	0.120527712	-0.059436431	-0.019074135	0.044170537	0.214453436	0.176092915	0.09703597	0.075402529	0.291794105	0.220850573	0.999305535	0.989974535	Bacteria.Proteobacteria.Gammaproteobacteria.Pseudomonadales.Pseudomonadaceae.Pseudomonas	CMTM3
200993	ENSG00000140931	rs3743719	0.399395575	0.678930661	0.642287528	0.866516386	0.270887812	-0.10070909	0.054967358	0.015161487	0.319370053	0.242225944	0.117791572	0.089850604	0.505087556	0.355474345	0.996483139	0.894831116	Bacteria.Bacteroidetes.Bacteroidia.Bacteroidales.Porphyromonadaceae.Butyricimonas	CMTM3
200994	ENSG00000140931	rs3743719	0.629660076	0.580370609	0.745031364	0.884856045	0.104242469	-0.102432965	0.025469018	-0.010571245	0.21517045	0.184368371	0.077991	0.072715915	0.312117607	0.190914478	0.999507593	0.935584968	Bacteria.Firmicutes.Clostridia.Clostridiales.Lachnospiraceae.Lachnoclostridium	CMTM3
200995	ENSG00000140931	rs3743719	0.506376585	0.49597547	0.647590792	0.793632104	0.123866606	-0.107355948	0.044697428	-0.021749704	0.185391262	0.156809004	0.097335048	0.082806071	0.204528062	0.109348252	0.997048205	0.999513539	Bacteria.Firmicutes.Clostridia.Clostridiales.Lachnospiraceae.Dorea	CMTM3
200996	ENSG00000140931	rs3743719	0.604449596	0.831106449	0.986963514	0.648669033	0.142454984	-0.048147215	-0.002154975	0.051984805	0.273683177	0.224851189	0.131388398	0.113577568	0.460853225	0.311665461	0.999274386	0.998480911	Bacteria.Firmicutes.Clostridia.Clostridiales.Ruminococcaceae.Ruminococcaceae.UCG.013	CMTM3
200997	ENSG00000140931	rs3743719	0.402214124	0.424828699	0.950190478	0.84474246	0.154106998	-0.119203843	0.006033833	0.014432507	0.182784749	0.148438973	0.096224834	0.073409436	0.225080142	0.102104285	0.868114873	0.924689794	Bacteria.Firmicutes.Clostridia.Clostridiales.Lachnospiraceae.Lachnospira	CMTM3
200998	ENSG00000140931	rs3743719	0.408856618	0.570220077	0.774117053	0.907522931	0.180840644	-0.104993693	0.025737017	0.009164416	0.217565232	0.18401133	0.089310867	0.078590057	0.32837733	0.207440307	0.992500663	0.999911927	Bacteria.Firmicutes.Clostridia.Clostridiales.Ruminococcaceae.Ruminococcus.1	CMTM3
200999	ENSG00000140931	rs3743719	0.486748475	0.661879155	0.974805707	0.758773098	0.143953123	-0.07887463	-0.003036584	-0.024203657	0.205818385	0.179546165	0.095786507	0.078489378	0.297158401	0.190790638	0.99786128	0.999462671	Bacteria.Firmicutes.Clostridia.Clostridiales.Lachnospiraceae.Anaerostipes	CMTM3
201000	ENSG00000140931	rs3743719	0.5309185	0.592711513	0.945898768	0.976361447	0.152313084	-0.113682522	0.005531136	0.002060336	0.241795593	0.211491765	0.081201006	0.069270313	0.368780139	0.260552679	0.999614985	0.99936283	Bacteria.Firmicutes.Clostridia.Clostridiales.Lachnospiraceae.Tyzzerella.4	CMTM3
201001	ENSG00000140931	rs3743719	0.104702656	0.222803027	0.142491846	0.325602065	0.512671463	-0.351529323	0.170082893	-0.100882811	0.311634131	0.285633549	0.114588548	0.101862001	0.21365813	0.165008678	0.999586829	0.996426659	Bacteria.Firmicutes.Negativicutes.Selenomonadales.Veillonellaceae.Megasphaera	CMTM3
201002	ENSG00000140931	rs3743719	0.64034367	0.48207308	0.790109654	0.493460435	0.089514992	-0.105986865	0.026250893	0.056858018	0.190708225	0.149916806	0.098225803	0.082565079	0.292200759	0.112280373	0.750843209	0.955303348	Bacteria.Firmicutes.Bacilli.Lactobacillales.Streptococcaceae	CMTM3
201003	ENSG00000140931	rs3743719	0.5840798	0.538712684	0.887947648	0.977160592	0.124562722	-0.11751898	-0.013259479	0.002137137	0.226419643	0.190165133	0.093741642	0.074367283	0.330461806	0.185874652	0.965239182	0.997412515	Bacteria.Proteobacteria.Gammaproteobacteria.Enterobacteriales.Enterobacteriaceae.Citrobacter	CMTM3
201004	ENSG00000140931	rs3743719	0.430115658	0.422326219	0.996369066	0.939028662	0.144193283	-0.120559999	0.000357412	0.00487797	0.181633153	0.149315513	0.078242731	0.063529506	0.17789123	0.08573295	0.999310844	0.99835739	Bacteria.Firmicutes.Clostridia.Clostridiales.Ruminococcaceae.Ruminococcaceae.UCG.002	CMTM3
201005	ENSG00000140931	rs3743719	0.421569632	0.287884406	0.628956562	0.432166797	0.294639811	-0.360052339	-0.06332605	0.095209559	0.364318894	0.336052548	0.130444999	0.120468399	0.741521247	0.382140387	0.99967607	0.999141757	Bacteria.Firmicutes.Negativicutes.Selenomonadales	CMTM3
201006	ENSG00000140931	rs3743719	0.466847521	0.341494968	0.859575691	0.241090719	0.130799394	-0.140533542	-0.011988315	-0.066326172	0.178722954	0.146675127	0.067499156	0.056070612	0.212775864	0.076815138	0.844410527	0.8806471	Bacteria.Fusobacteria.Fusobacteriia.Fusobacteriales.Fusobacteriaceae.Fusobacterium	CMTM3
201007	ENSG00000140931	rs3743719	0.342934493	0.53615265	0.015749756	0.083272012	-0.217341481	0.123818422	-0.228230333	0.138055913	0.227521893	0.199098251	0.092076401	0.078500965	0.256400003	0.169456546	0.67383014	0.916976133	Bacteria.Firmicutes.Clostridia.Clostridiales.Ruminococcaceae.Ruminococcus.2	CMTM3
201008	ENSG00000140931	rs3743719	0.758712797	0.842039726	0.176960655	0.215030171	-0.073448718	0.040239928	-0.185081047	0.13606249	0.238123369	0.201127569	0.135613492	0.108686059	0.519311458	0.324458887	0.798836761	0.978883571	Bacteria.Firmicutes.Clostridia.Clostridiales.Family.XIII.Family.XIII.AD3011.group	CMTM3
201009	ENSG00000140931	rs3743719	0.254823152	0.276762049	0.307351654	0.370675875	0.223060863	-0.173203249	0.08151147	-0.056644885	0.194184368	0.157932637	0.079233342	0.062843983	0.165333024	0.082038839	0.724142876	0.909212315	Bacteria.Firmicutes.Negativicutes.Selenomonadales.Acidaminococcaceae.Phascolarctobacterium	CMTM3
201010	ENSG00000140931	rs3743719	0.773733024	0.501713621	0.065145784	0.009462713	-0.057879174	0.111230861	-0.185880754	0.205525249	0.200497791	0.164662759	0.099109037	0.076888827	0.394248091	0.160714985	0.860176817	0.606543115	Bacteria.Firmicutes.Clostridia.Clostridiales.Ruminococcaceae.Ruminococcaceae.UCG.005	CMTM3
201011	ENSG00000140931	rs3743719	0.483653632	0.450744987	0.340027236	0.558061167	0.125852401	-0.112166963	-0.100361995	0.048444752	0.178662721	0.147844911	0.104427876	0.082288799	0.214616887	0.087016801	0.984441985	0.984573315	Bacteria.Firmicutes.Clostridia.Clostridiales.Ruminococcaceae.Flavonifractor	CMTM3
201012	ENSG00000140931	rs3743719	0.204541393	0.242808304	0.310527108	0.401748977	0.30864264	-0.217384927	-0.094069101	0.058576074	0.240865974	0.184450875	0.092046942	0.06940749	0.221409065	0.138776473	0.846618128	0.848806574	Bacteria.Firmicutes.Negativicutes.Selenomonadales.Veillonellaceae	CMTM3
201013	ENSG00000140931	rs3743719	0.601554325	0.432066105	0.178639932	0.508754945	0.094362432	-0.124009788	0.108543851	-0.043075851	0.179842984	0.156874775	0.079845646	0.064835123	0.268611067	0.145330922	0.82373905	0.996677764	Bacteria.Bacteroidetes.Bacteroidia.Bacteroidales.Porphyromonadaceae	CMTM3
201014	ENSG00000140931	rs3743719	0.729763938	0.331074225	0.078923017	0.009285878	-0.073896841	0.17418534	-0.163790653	0.20424872	0.213015513	0.177891766	0.091780343	0.076211055	0.507152644	0.182614088	0.704349054	0.541924207	Bacteria.Firmicutes.Clostridia.Clostridiales.Lachnospiraceae..Eubacterium..xylanophilum.group	CMTM3
201015	ENSG00000140931	rs3743719	0.275586676	0.305890717	0.254278883	0.371243082	0.203315728	-0.157012543	0.092757946	-0.058226681	0.18493293	0.152160318	0.080656517	0.064675992	0.150662314	0.082121633	0.607190578	0.952435303	Bacteria.Firmicutes.Negativicutes.Selenomonadales.Acidaminococcaceae	CMTM3
201016	ENSG00000140931	rs3743719	0.489993148	0.272270896	0.92164778	0.406551275	0.136736693	-0.176733865	0.007242346	-0.048190464	0.196970156	0.159637266	0.073351197	0.057691019	0.300455411	0.129942027	0.935818548	0.792844943	Bacteria.Firmicutes.Clostridia.Clostridiales.Lachnospiraceae.Tyzzerella	CMTM3
201017	ENSG00000140931	rs3743719	0.741992046	0.964105	0.799064392	0.36925639	0.079055378	0.009277314	-0.022562032	0.066985719	0.239125216	0.205368311	0.088275247	0.074095056	0.376345456	0.273537067	0.99830237	0.997282036	Bacteria.Firmicutes.Clostridia.Clostridiales.Clostridiaceae.1.Clostridium.sensu.stricto.1	CMTM3
201018	ENSG00000140931	rs3743719	0.351135152	0.968016902	0.335370694	0.543761402	0.193071303	0.007704251	0.090484183	0.04868962	0.205605393	0.191419386	0.093240445	0.079780306	0.270957811	0.300933584	0.820946017	0.995141948	Bacteria.Firmicutes.Clostridia.Clostridiales.Ruminococcaceae..Eubacterium..coprostanoligenes.group	CMTM3
201019	ENSG00000140931	rs3743719	0.729514008	0.730788735	0.853995995	0.288488103	0.108791766	0.083843985	-0.027111657	0.122355649	0.313301991	0.24264752	0.146752213	0.114344187	0.620259847	0.349778995	0.998929462	0.998920199	Bacteria.Firmicutes.Clostridia.Clostridiales.Lachnospiraceae..Eubacterium..ventriosum.group	CMTM3
201020	ENSG00000140931	rs3743719	0.418680869	0.475531633	0.735594392	0.971190519	0.217260929	-0.142692083	-0.048197601	0.004257978	0.266967999	0.198844179	0.142124613	0.117453652	0.343813777	0.173395121	0.947972896	0.982049482	Bacteria.Actinobacteria	CMTM3
201021	ENSG00000140931	rs3743719	0.643221349	0.873272964	0.921321621	0.371064024	0.121135452	-0.03234191	0.009978615	-0.076484595	0.260317206	0.20198121	0.100644059	0.084924203	0.336205226	0.203241969	0.999513786	0.914984255	Bacteria.Firmicutes.Erysipelotrichia.Erysipelotrichales.Erysipelotrichaceae	CMTM3
201022	ENSG00000140931	rs3743719	0.381578579	0.414938637	0.277472184	0.113830269	0.15484293	-0.119417169	0.097637111	-0.113093228	0.175781812	0.14555884	0.089161742	0.070574897	0.159161528	0.089117925	0.780204642	0.809887917	Bacteria.Proteobacteria.Gammaproteobacteria.Pasteurellales.Pasteurellaceae.Haemophilus	CMTM3
201023	ENSG00000140931	rs3743719	0.940453058	0.93249017	0.472918007	0.443429258	0.018500926	-0.016869373	0.066173085	-0.054440038	0.246726659	0.198379116	0.091667684	0.070605115	0.559253898	0.300580408	0.952041951	0.92558861	Bacteria.Proteobacteria.Betaproteobacteria	CMTM3
201024	ENSG00000140931	rs3743719	0.289346121	0.130171435	0.473809447	0.131581268	0.2031559	-0.258828849	0.057348896	-0.112381896	0.19019492	0.168889912	0.079604652	0.073604641	0.181249893	0.054892415	0.998970432	0.998994847	Bacteria.Firmicutes.Erysipelotrichia.Erysipelotrichales.Erysipelotrichaceae.Erysipelatoclostridium	CMTM3
201025	ENSG00000140931	rs3743719	0.669785069	0.821668904	0.775864468	0.943308447	0.404329261	-0.181909503	-0.050902201	0.010915782	0.943904515	0.803848741	0.178053674	0.152917539	0.896105669	0.718606478	0.881912195	0.880728092	Bacteria.Firmicutes.Clostridia.Clostridiales.Lachnospiraceae	CMTM3
201026	ENSG00000140931	rs3743719	0.388299902	0.252887822	0.910273039	0.455516264	0.161465756	-0.196952762	-0.008311483	0.055322932	0.18592598	0.170751746	0.073470188	0.073697568	0.213923887	0.077444523	0.997466038	0.994193156	Bacteria.Bacteroidetes.Bacteroidia.Bacteroidales.Rikenellaceae	CMTM3
201027	ENSG00000140931	rs3743719	0.578551559	0.678099938	0.270491051	0.362515372	-0.197300534	0.130260699	0.087786018	-0.063425511	0.35341652	0.312446076	0.078997285	0.069171244	0.741686494	0.504654412	0.999785669	0.999420701	Bacteria.Firmicutes.Clostridia.Clostridiales.Ruminococcaceae.Faecalibacterium	CMTM3
201028	ENSG00000140931	rs3743719	0.474799637	0.702105465	0.196481012	0.33277122	-0.253529077	0.104132091	-0.218858056	0.119719137	0.352710174	0.271074585	0.167728771	0.122699573	0.51677379	0.388509421	0.886352547	0.96676284	Bacteria.Firmicutes.Clostridia.Clostridiales.Ruminococcaceae.Anaerotruncus	CMTM3
201029	ENSG00000140931	rs3743719	0.834644364	0.992507812	0.083616065	0.178798787	-0.043138678	0.001621869	-0.216913677	0.155979513	0.205838099	0.172066271	0.123481546	0.114782209	0.455833695	0.303413169	0.652108378	0.987554159	Bacteria.Firmicutes.Clostridia.Clostridiales.Family.XIII	CMTM3
201030	ENSG00000140931	rs3743719	0.019763151	0.020048235	0.01603995	0.017506451	0.622498535	-0.485302583	0.258199041	-0.207989183	0.260573541	0.203633094	0.104467863	0.085340862	0.091148464	0.030514184	0.997152221	0.990360691	Bacteria.Firmicutes.Clostridia.Clostridiales.Family.XI	CMTM3
201031	ENSG00000140931	rs3743719	0.255283897	0.268655972	0.02311996	0.067925088	0.199659715	-0.163445631	-0.179936521	0.121284947	0.173982921	0.146514447	0.077370398	0.065349048	0.125418062	0.080678075	0.996033175	0.929840174	Bacteria.Firmicutes.Clostridia.Clostridiales.Lachnospiraceae.Lachnospiraceae.NK4A136.group	CMTM3
201032	ENSG00000140931	rs3743719	0.15737622	0.079900963	0.063163814	0.016977358	0.264115694	-0.277931255	-0.159214967	0.191244999	0.184670165	0.156258876	0.084245082	0.078082693	0.14018738	0.03847388	0.997851323	0.905123355	Bacteria.Firmicutes.Clostridia.Clostridiales.Lachnospiraceae.Fusicatenibacter	CMTM3
201033	ENSG00000140931	rs3743719	0.737869963	0.554126849	0.405276885	0.278548931	-0.119317624	0.189483416	0.077439216	-0.093138029	0.355017996	0.318660038	0.092453406	0.085245703	0.757860658	0.476223398	0.821600446	0.890273479	Bacteria.Firmicutes.Clostridia.Clostridiales.Lachnospiraceae..Eubacterium..rectale.group	CMTM3
201034	ENSG00000140931	rs3743719	0.658953617	0.944063246	0.921614225	0.431115935	0.104899908	-0.014182067	-0.00861552	0.05786831	0.236600822	0.201359892	0.087221367	0.073052954	0.340442696	0.291319572	0.998115183	0.993943049	Bacteria.Firmicutes.Clostridia.Clostridiales.Clostridiaceae.1	CMTM3
201035	ENSG00000140931	rs3743719	0.544244443	0.929314682	0.884583933	0.68141153	0.150473301	-0.021291021	0.016603238	0.0425093	0.246854543	0.239100253	0.113936698	0.10308769	0.357126135	0.380442897	0.963485106	0.975753363	Bacteria.Firmicutes.Bacilli.Lactobacillales.Carnobacteriaceae.Granulicatella	CMTM3
201036	ENSG00000140931	rs3743719	0.661078812	0.641014839	0.87218862	0.668041789	0.119954275	-0.088515825	-0.015023602	0.026808045	0.272369168	0.188959524	0.093022195	0.062233369	0.346949742	0.221778808	0.998735039	0.999709092	Bacteria.Bacteroidetes.Bacteroidia.Bacteroidales.Prevotellaceae.Prevotella.9	CMTM3
201037	ENSG00000140931	rs3743719	0.958268264	0.671699154	0.364840828	0.846611226	-0.012265699	-0.073454632	0.104686436	-0.016619762	0.233516856	0.172543349	0.114728248	0.085578071	0.510847944	0.239025197	0.699817405	0.982679299	Bacteria.Firmicutes.Bacilli	CMTM3
201038	ENSG00000140931	rs3743719	0.416334334	0.298477333	0.856163795	0.361728278	0.143681845	-0.153943686	-0.016717592	-0.071104814	0.175662931	0.146897738	0.091869906	0.077418365	0.200207672	0.071713009	0.845176871	0.950831879	Bacteria.Actinobacteria.Actinobacteria.Bifidobacteriales.Bifidobacteriaceae.Bifidobacterium	CMTM3
201039	ENSG00000140931	rs3743719	0.725316516	0.653453754	0.543047404	0.783498633	0.075523971	-0.099207604	-0.056065048	0.024230308	0.214032726	0.21996292	0.091702277	0.087827667	0.449912393	0.215723507	0.978617443	0.997803387	Bacteria.Actinobacteria.Actinobacteria.Micrococcales	CMTM3
201040	ENSG00000140931	rs3743719	0.625531734	0.894831057	0.818652829	0.687476155	0.253803277	0.057935427	-0.022069113	-0.031918807	0.517625024	0.436575555	0.095871697	0.078995543	0.906199841	0.752732868	0.998912436	0.995383189	Bacteria.Bacteroidetes.Bacteroidia.Bacteroidales	CMTM3
201041	ENSG00000140931	rs3743719	0.022491797	0.058007601	0.022020388	0.093684675	0.619785866	-0.386193552	0.304277143	-0.174768441	0.265223318	0.200183478	0.129731899	0.102755487	0.089222191	0.057630266	0.998330087	0.999834196	Bacteria.Actinobacteria.Coriobacteriia.Coriobacteriales.Coriobacteriaceae.Collinsella	CMTM3
201042	ENSG00000140931	rs3743719	0.178843265	0.243631528	0.235784834	0.547398525	0.283630998	-0.192173403	-0.132073238	0.058318391	0.208740051	0.163346971	0.110383654	0.096429016	0.152285683	0.087956641	0.586211228	0.932690213	Bacteria.Actinobacteria.Actinobacteria	CMTM3
201043	ENSG00000140931	rs3743719	0.293167778	0.215111491	0.011418821	0.032545899	0.183361367	-0.186376207	-0.212953883	0.164050259	0.173040022	0.148903118	0.081829057	0.075125758	0.1373672	0.062308355	0.840409653	0.774814905	Bacteria.Firmicutes.Clostridia.Clostridiales.Lachnospiraceae.Coprococcus.1	CMTM3
201044	ENSG00000140931	rs3743719	0.465016089	0.341648463	0.861804052	0.241245412	0.131337143	-0.140509117	-0.011798635	-0.066306354	0.178719283	0.146696592	0.06751377	0.056072483	0.212643187	0.074540334	0.858721587	0.873225638	Bacteria.Fusobacteria.Fusobacteriia.Fusobacteriales	CMTM3
201045	ENSG00000140931	rs3743719	0.305819413	0.207429371	0.562839564	0.330046312	0.245393488	-0.266237745	-0.052787837	0.078723938	0.237774652	0.209116588	0.090768302	0.080227127	0.249692363	0.091752439	0.99514452	0.969189617	Bacteria.Firmicutes.Clostridia.Clostridiales.Ruminococcaceae.Subdoligranulum	CMTM3
201046	ENSG00000140931	rs3743719	0.403785333	0.436763849	0.118200426	0.236105562	0.148066017	-0.116186927	-0.110953919	0.069155131	0.176210379	0.148496168	0.070090607	0.057838212	0.180209686	0.118200167	0.941114973	0.955329568	Bacteria.Proteobacteria.Betaproteobacteria.Burkholderiales.Alcaligenaceae.Parasutterella	CMTM3
201047	ENSG00000140931	rs3743719	0.101421161	0.041459374	0.150400515	0.05192065	0.446304078	-0.49851007	0.133350934	-0.163852945	0.268667138	0.239725118	0.091648159	0.082770381	0.270060812	0.07679349	0.999437234	0.98110946	Bacteria.Proteobacteria.Betaproteobacteria.Neisseriales.Neisseriaceae	CMTM3
201048	ENSG00000140931	rs3743719	0.241972956	0.274454473	0.176062239	0.845411165	0.211194336	-0.161007429	-0.114056532	0.013641664	0.178877299	0.146101776	0.083396266	0.069690991	0.132190981	0.078413729	0.476886793	0.99412141	Bacteria.Firmicutes.Negativicutes.Selenomonadales.Veillonellaceae.Veillonella	CMTM3
201049	ENSG00000140931	rs3743719	0.656853322	0.634949614	0.74396472	0.737724037	0.099194162	-0.085325792	0.027778908	-0.021734057	0.222267181	0.178886322	0.084696863	0.064630189	0.345802509	0.241519797	0.943988959	0.941139744	Bacteria.Proteobacteria.Betaproteobacteria.Burkholderiales.Alcaligenaceae	CMTM3
201050	ENSG00000140931	rs3743719	0.402248213	0.392259863	0.808332731	0.935257722	0.168018838	-0.134497327	0.020919154	-0.005237322	0.199299954	0.156178956	0.085891708	0.064228532	0.169516395	0.111192676	0.99994518	0.999865593	Bacteria.Bacteroidetes.Bacteroidia.Bacteroidales.Prevotellaceae	CMTM3
201051	ENSG00000140931	rs3743719	0.360488985	0.450733568	0.654759647	0.898216662	0.181756742	-0.125876652	0.043632123	-0.010744369	0.197382008	0.165911161	0.097133145	0.083673739	0.230110421	0.10493858	0.94780959	0.953010385	Bacteria.Firmicutes.Clostridia.Clostridiales.Lachnospiraceae..Eubacterium..eligens.group	CMTM3
201052	ENSG00000140931	rs3743719	0.479524152	0.465410232	0.426795042	0.468943908	0.127454059	-0.108843631	0.06738135	-0.049184803	0.179233534	0.148242242	0.084265885	0.067524216	0.192753895	0.094468625	0.998880039	0.96820766	Bacteria.Proteobacteria.Deltaproteobacteria.Desulfovibrionales.Desulfovibrionaceae.Bilophila	CMTM3
201053	ENSG00000140931	rs3743719	0.60557086	0.73715318	0.966103321	0.860553279	0.151023776	-0.084072695	-0.004981629	-0.0177922	0.291049875	0.249441283	0.116781918	0.10088723	0.554984187	0.401197932	0.997570438	0.984587444	Bacteria.Firmicutes.Clostridia.Clostridiales.Lachnospiraceae.Lachnospiraceae.UCG.008	CMTM3
201054	ENSG00000140931	rs3743719	0.096229254	0.174080114	0.000478379	0.002554069	0.283679473	-0.187465959	0.237726379	-0.152410463	0.1681069	0.136434879	0.0646817	0.048593048	0.085790128	0.050441122	0.199354752	0.350847547	Bacteria.Proteobacteria.Betaproteobacteria.Burkholderiales.Alcaligenaceae.Sutterella	CMTM3
201055	ENSG00000140931	rs3743719	0.8933757	0.836319018	0.064688912	0.091700815	-0.026384296	0.036012514	-0.137564385	0.106678584	0.196090176	0.173619597	0.073219264	0.06233359	0.302803753	0.190577209	0.998409995	0.996467843	Bacteria.Verrucomicrobia	CMTM3
201056	ENSG00000140931	rs3743719	0.911779881	0.658486893	0.513765064	0.219303196	0.030208001	0.10216	0.057168699	-0.097155599	0.271607215	0.230084298	0.087076897	0.078340492	0.620369716	0.311943592	0.840283843	0.995251343	Bacteria.Proteobacteria.Gammaproteobacteria	CMTM3
201057	ENSG00000140931	rs3743719	0.965450856	0.743389678	0.093023216	0.360874269	0.008198305	-0.049289716	-0.17646414	0.080050388	0.188557141	0.149933217	0.103538675	0.087002373	0.366389033	0.134838414	0.52209795	0.869357444	Bacteria.Firmicutes.Clostridia.Clostridiales.Peptostreptococcaceae	CMTM3
201058	ENSG00000140931	rs3743719	0.675940181	0.923828007	0.886468031	0.36868031	0.110334776	-0.019895618	0.014561794	-0.080240297	0.262779791	0.207291142	0.101597856	0.088648985	0.372159389	0.253631855	0.993501001	0.877487762	Bacteria.Firmicutes.Erysipelotrichia.Erysipelotrichales	CMTM3
201059	ENSG00000140931	rs3743719	0.107716052	0.113823456	0.160823165	0.175252332	0.509523163	-0.399968163	0.15989585	-0.122733037	0.312455801	0.249592043	0.112741851	0.089569902	0.233233014	0.118270892	0.984987993	0.971423926	Bacteria.Proteobacteria.Deltaproteobacteria.Desulfovibrionales.Desulfovibrionaceae.Desulfovibrio	CMTM3
201060	ENSG00000140931	rs3743719	0.517181605	0.298286289	0.351648067	0.193992878	-0.416940399	0.578581702	0.1494832	-0.184275162	0.640269679	0.551880169	0.15935831	0.140430545	0.751935612	0.559429248	0.877993233	0.99665811	Bacteria.Proteobacteria	CMTM3
201061	ENSG00000140931	rs3743719	0.686689618	0.766496768	0.707449158	0.739129784	0.090970774	-0.068195036	-0.03351074	0.029296065	0.2245452	0.22869848	0.08890898	0.087604958	0.578198377	0.342574723	0.999028109	0.997798285	Bacteria.Actinobacteria.Actinobacteria.Micrococcales.Micrococcaceae	CMTM3
201062	ENSG00000140931	rs3743719	0.492578098	0.598780026	0.75168421	0.994432974	0.23621126	-0.128765252	0.044828221	-0.000666571	0.342307139	0.24354597	0.14108397	0.095173243	0.447313254	0.282511341	0.999469974	0.99995319	Bacteria.Bacteroidetes.Bacteroidia.Bacteroidales.Porphyromonadaceae.Barnesiella	CMTM3
201063	ENSG00000140931	rs3743719	0.475420344	0.837775243	0.409905116	0.688579655	0.125756101	-0.03200585	-0.073699172	-0.030133326	0.175199209	0.15570846	0.088865525	0.074855975	0.229837074	0.156036949	0.867310146	0.990284918	Bacteria.Firmicutes.Clostridia.Clostridiales.Lachnospiraceae..Eubacterium..hallii.group	CMTM3
201064	ENSG00000140931	rs3743719	0.146846995	0.204884511	0.135587858	0.232388662	0.299915627	-0.20914161	0.172635334	-0.103698486	0.204298575	0.163340224	0.114260115	0.086034931	0.125383249	0.07655867	0.998173674	0.990428426	Bacteria.Firmicutes.Bacilli.Bacillales	CMTM3
201065	ENSG00000140931	rs3743719	0.935210829	0.99829191	0.170529966	0.092198443	0.016188583	0.000346466	-0.178164388	0.16993893	0.198386647	0.161229488	0.128581698	0.099452844	0.418536896	0.258685609	0.716726874	0.659560804	Bacteria.Firmicutes.Clostridia.Clostridiales.Ruminococcaceae.Butyricicoccus	CMTM3
201066	ENSG00000140931	rs3743719	0.48956966	0.402321305	0.894526236	0.735179279	0.161519043	-0.158042527	0.011691492	-0.023658916	0.232441624	0.187495569	0.087845731	0.069651464	0.350177386	0.175207759	0.940548967	0.929363147	Bacteria.Firmicutes.Clostridia.Clostridiales.Lachnospiraceae.Lachnospiraceae.UCG.010	CMTM3
201067	ENSG00000140931	rs3743719	0.584202253	0.805906986	0.030124002	0.0649952	-0.114422459	0.039790372	-0.245690944	0.167504283	0.208055433	0.161291249	0.110856962	0.089259567	0.271309401	0.198637265	0.713126428	0.956405468	Bacteria.Firmicutes.Clostridia.Clostridiales.Peptostreptococcaceae.Intestinibacter	CMTM3
201068	ENSG00000140931	rs3743719	0.140389817	0.273279737	0.201604768	0.441002375	0.395244312	-0.248596195	0.155123038	-0.078479519	0.26485879	0.225025109	0.120264571	0.101240488	0.23377953	0.143544785	0.998768023	0.985214694	Bacteria.Firmicutes.Clostridia.Clostridiales.Ruminococcaceae.Ruminococcaceae.NK4A214.group	CMTM3
201069	ENSG00000140931	rs3743719	0.569792074	0.44357386	0.974855052	0.389979317	0.105977637	-0.114069067	0.003087117	0.071656512	0.185529286	0.147987153	0.09757171	0.082806038	0.278958279	0.113211505	0.780154077	0.921307549	Bacteria.Firmicutes.Bacilli.Lactobacillales.Streptococcaceae.Streptococcus	CMTM3
201070	ENSG00000140931	rs3743719	0.367003442	0.314581491	0.320538804	0.833953243	0.160925689	-0.149271878	0.079913564	-0.012951565	0.177164561	0.147301632	0.079843048	0.061537878	0.157860541	0.071714018	0.934169653	0.990947792	Bacteria.Bacteroidetes.Bacteroidia.Bacteroidales.Porphyromonadaceae.Parabacteroides	CMTM3
201071	ENSG00000140931	rs3743719	0.625391755	0.895025808	0.818489032	0.687666545	0.253903543	0.057827298	-0.02208885	-0.031897651	0.517619515	0.436574015	0.095869276	0.078994051	0.907849349	0.753504354	0.998947111	0.995399427	Bacteria.Bacteroidetes	CMTM3
201072	ENSG00000140931	rs3743719	0.916048113	0.893904732	0.365666749	0.220133573	0.024638289	-0.022773537	-0.098475492	0.098954497	0.232837567	0.170103878	0.108108756	0.079936491	0.49002889	0.265085846	0.901579498	0.906546295	Bacteria.Firmicutes.Clostridia.Clostridiales.Ruminococcaceae.Ruminococcaceae.UCG.003	CMTM3
201073	ENSG00000140931	rs3743719	0.772668847	0.757843669	0.657944771	0.622495509	0.070030346	-0.059265915	0.041549603	-0.034368808	0.241422124	0.191429934	0.093419228	0.069482205	0.42880751	0.285190532	0.970184809	0.92627174	Bacteria.Proteobacteria.Betaproteobacteria.Burkholderiales	CMTM3
201074	ENSG00000140931	rs3743719	0.581401702	0.62332715	0.583781818	0.47664058	0.10606372	-0.078258315	-0.047277608	0.052496671	0.191425676	0.158591678	0.085869047	0.073339995	0.267240994	0.111806751	0.999989953	0.995249858	Bacteria.Firmicutes.Clostridia.Clostridiales.Christensenellaceae	CMTM3
201075	ENSG00000140931	rs3743719	0.645112752	0.581067191	0.089628637	0.20580152	0.082650943	-0.08191526	0.145035057	-0.087050553	0.178633663	0.147711029	0.084191311	0.068126155	0.255917973	0.124429501	0.863250727	0.93873292	Bacteria.Proteobacteria.Deltaproteobacteria	CMTM3
201076	ENSG00000140931	rs3743719	0.316673029	0.179745651	0.581002226	0.195073471	0.20018054	-0.228662927	-0.041170159	0.089310786	0.198400543	0.168640334	0.074225968	0.068228215	0.215879847	0.066549314	0.935773729	0.830920119	Bacteria.Firmicutes.Clostridia.Clostridiales.Lachnospiraceae.Roseburia	CMTM3
201077	ENSG00000140931	rs3743719	0.662612556	0.581191577	0.160460657	0.097566377	-0.109866395	0.11088009	-0.151288227	0.135995845	0.250674697	0.200006863	0.106578879	0.080920608	0.466742553	0.321418382	0.940017368	0.81944947	Bacteria.Firmicutes.Clostridia.Clostridiales.Ruminococcaceae.Ruminiclostridium.6	CMTM3
201078	ENSG00000140931	rs3743719	0.326283826	0.349765275	0.126078848	0.500621826	0.176036621	-0.140689714	-0.177793337	0.0726176	0.177997776	0.149394983	0.114753209	0.107226073	0.122470588	0.073794879	0.870355181	0.956901174	Bacteria.Firmicutes.Clostridia.Clostridiales.Ruminococcaceae.Ruminiclostridium.5	CMTM3
201079	ENSG00000140931	rs3743719	0.569349973	0.605820124	0.634048145	0.53104045	0.110062146	-0.082509012	-0.040622725	0.045955251	0.192458711	0.159119853	0.084939218	0.072975255	0.265422425	0.107454078	0.999417824	0.997023453	Bacteria.Firmicutes.Clostridia.Clostridiales.Christensenellaceae.Christensenellaceae.R.7.group	CMTM3
201080	ENSG00000140931	rs3743719	0.1664966	0.146635379	0.169160654	0.153234467	0.296700547	-0.251062442	0.17825504	-0.163154932	0.212081244	0.170929425	0.128229217	0.112922617	0.184468213	0.082374813	0.869732282	0.989731238	Bacteria.Actinobacteria.Coriobacteriia.Coriobacteriales.Coriobacteriaceae	CMTM3
201081	ENSG00000140931	rs3743719	0.614914897	0.575235686	0.120180765	0.208021952	0.090460709	-0.083347074	0.132543294	-0.086933184	0.178964661	0.147999497	0.08418746	0.068371873	0.219603288	0.121031227	0.972085394	0.950708623	Bacteria.Proteobacteria.Deltaproteobacteria.Desulfovibrionales.Desulfovibrionaceae	CMTM3
201082	ENSG00000140931	rs3743719	0.388231284	0.252946586	0.910032744	0.455755065	0.161465783	-0.196905419	-0.008340458	0.055322423	0.18589897	0.170732053	0.073528541	0.073736119	0.213967096	0.078228652	0.997528932	0.993985312	Bacteria.Bacteroidetes.Bacteroidia.Bacteroidales.Rikenellaceae.Alistipes	CMTM3
201083	ENSG00000140931	rs3743719	0.710454995	0.819097815	0.99510602	0.85552791	0.14624441	-0.072162983	-0.000795476	-0.019469963	0.39223412	0.31427242	0.129198492	0.106519032	0.711469537	0.511469916	0.999812488	0.998901623	Bacteria.Firmicutes.Clostridia.Clostridiales.Lachnospiraceae..Ruminococcus..gnavus.group	CMTM3
201084	ENSG00000140931	rs3743719	0.827240655	0.531947232	0.541335622	0.672075197	0.044323925	-0.097159394	0.063615371	0.037834188	0.202290862	0.154627775	0.103610567	0.088980077	0.413634705	0.143113132	0.627240422	0.910444892	Bacteria.Firmicutes.Bacilli.Lactobacillales	CMTM3
201085	ENSG00000140931	rs3743719	0.916623599	0.948514869	0.423784867	0.369274577	-0.030570055	0.013584165	-0.108886224	0.102205204	0.290895705	0.209574089	0.135284286	0.11305678	0.494743258	0.288822623	0.999550585	0.940419146	Bacteria.Firmicutes.Clostridia.Clostridiales.Lachnospiraceae.Lachnospiraceae.ND3007.group	CMTM3
201086	ENSG00000140931	rs3743719	0.542920956	0.768077964	0.766082105	0.241966647	0.110934514	-0.04606304	-0.028502092	0.096108554	0.181391978	0.155562059	0.095409819	0.081400885	0.242230518	0.133683443	0.855183856	0.981809111	Bacteria.Firmicutes.Clostridia.Clostridiales.Ruminococcaceaencultured	CMTM3
201087	ENSG00000140931	rs3743719	0.397691564	0.445789031	0.315045746	0.140558619	0.149929532	-0.11203933	0.091023167	-0.108065986	0.176122309	0.146065862	0.089908625	0.072447864	0.16861778	0.092283491	0.776708593	0.797206174	Bacteria.Proteobacteria.Gammaproteobacteria.Pasteurellales.Pasteurellaceae	CMTM3
201088	ENSG00000140931	rs3743719	0.086295876	0.17199832	0.086632351	0.250594858	0.397627512	-0.258204012	0.187242875	-0.100707121	0.228354948	0.186995856	0.107650037	0.086884434	0.152196805	0.097407944	0.950146129	0.992258538	Bacteria.Firmicutes.Clostridia.Clostridiales.Ruminococcaceae.Ruminiclostridium.9	CMTM3
201089	ENSG00000140931	rs3743719	0.274582015	0.165028856	0.369049681	0.167034856	0.232835435	-0.238100545	0.129352196	-0.169583284	0.2113368	0.169596167	0.143018475	0.121374137	0.233452359	0.08778391	0.831523193	0.994989321	Bacteria.Actinobacteria.Coriobacteriia.Coriobacteriales	CMTM3
201090	ENSG00000140931	rs3743719	0.564560606	0.513038104	0.418558031	0.152229429	0.10309514	-0.096968089	0.070450438	-0.107611204	0.178057477	0.147442077	0.08654581	0.074294745	0.235935387	0.120669266	0.999334555	0.978820295	Bacteria.Firmicutes.Erysipelotrichia.Erysipelotrichales.Erysipelotrichaceae.Erysipelotrichaceae.UCG.003	CMTM3
201091	ENSG00000140931	rs3743719	0.595446213	0.785751698	0.948431329	0.68917759	0.133447819	-0.057478584	-0.006699543	0.035259408	0.250113697	0.210590701	0.103191687	0.087768001	0.445622328	0.313690172	0.999814869	0.942552604	Bacteria.Actinobacteria.Actinobacteria.Corynebacteriales.Corynebacteriaceae	CMTM3
201092	ENSG00000140931	rs3743719	0.118599235	0.075344317	0.161553863	0.083792183	0.35659349	-0.366272527	-0.144370282	0.155669499	0.225512107	0.202713466	0.101975225	0.088668972	0.173871819	0.061148137	0.998793879	0.998019463	Bacteria.Firmicutes.Clostridia.Clostridiales.Lachnospiraceae.Blautia	CMTM3
201093	ENSG00000140931	rs3743719	0.923216903	0.961146762	0.708184518	0.830060277	-0.053760821	-0.022861809	0.04248876	-0.020435	0.555658518	0.467522761	0.113027093	0.094836293	0.928725448	0.788988703	0.956359196	0.942918039	Bacteria.Firmicutes.Clostridia.Clostridiales.Ruminococcaceae	CMTM3
201094	ENSG00000140931	rs3743719	0.187930495	0.217637227	0.287814023	0.335926301	0.477974137	-0.369460354	0.137673087	-0.101511208	0.359242359	0.296822531	0.128477374	0.104724552	0.409385837	0.226519449	0.998986731	0.998377846	Bacteria.Firmicutes.Clostridia.Clostridiales.Family.XI.Anaerococcus	CMTM3
201095	ENSG00000140931	rs3743719	0.182972128	0.242904323	0.01331907	0.053667427	0.235168205	-0.175178695	-0.216198775	0.139050949	0.174742368	0.148669544	0.084994615	0.070776546	0.121872007	0.072249323	0.7444809	0.75448293	Bacteria.Firmicutes.Clostridia.Clostridiales.Lachnospiraceaencultured	CMTM3
201096	ENSG00000140931	rs3743719	0.863421606	0.811912043	0.062507857	0.088886105	-0.034110581	0.041711065	-0.139334274	0.108054298	0.197522034	0.174585592	0.073537141	0.062575777	0.301003602	0.182913697	0.99894297	0.998882343	Bacteria.Verrucomicrobia.Verrucomicrobiae.Verrucomicrobiales.Verrucomicrobiaceae.Akkermansia	CMTM3
201097	ENSG00000140931	rs3743719	0.523967471	0.693204524	0.713393676	0.429453898	0.119970491	-0.06334398	-0.033810359	0.057701707	0.187263321	0.159861765	0.091655384	0.072579292	0.248243543	0.17577387	0.999550314	0.996901429	Bacteria.Proteobacteria.Gammaproteobacteria.Pseudomonadales	CMTM3
201098	ENSG00000140931	rs3743719	0.416220425	0.298551804	0.856773785	0.361813533	0.143721029	-0.153924325	-0.016646012	-0.071094194	0.175667685	0.14690209	0.09187052	0.077420637	0.199704437	0.071767092	0.843576877	0.950702349	Bacteria.Actinobacteria.Actinobacteria.Bifidobacteriales.Bifidobacteriaceae	CMTM3
201099	ENSG00000140931	rs3743719	0.567969411	0.793748676	0.639371489	0.893075913	0.758204852	-0.259530463	-0.102079591	0.021958142	1.321087204	0.988663206	0.216844639	0.162734277	0.999415694	0.891704657	0.990344402	0.977319136	Bacteria.Firmicutes	CMTM3
201100	ENSG00000140931	rs3743719	0.034095711	0.052723584	0.03996215	0.05538668	0.610930086	-0.421603966	0.272620079	-0.171219596	0.282327558	0.213721558	0.130094934	0.087790398	0.096160644	0.063439796	0.998201428	0.99782309	Bacteria.Firmicutes.Bacilli.Bacillales.Staphylococcaceae.Staphylococcus	CMTM3
201101	ENSG00000140931	rs3743719	0.755377287	0.79463283	0.353855192	0.079089387	0.066307177	0.044817848	0.069256927	-0.116470528	0.211942207	0.171482836	0.074173636	0.065301542	0.499777009	0.27447063	0.938359047	0.965530807	Bacteria.Proteobacteria.Gammaproteobacteria.Enterobacteriales.Enterobacteriaceae	CMTM3
201102	ENSG00000140931	rs3743719	0.703022697	0.883045879	0.786037519	0.660080214	0.093280007	-0.034839606	-0.030578235	0.043391967	0.243613112	0.235913491	0.112186376	0.098216949	0.54821965	0.359252759	0.99946547	0.972078348	Bacteria.Firmicutes.Erysipelotrichia.Erysipelotrichales.Erysipelotrichaceae..Clostridium..innocuum.group	CMTM3
201103	ENSG00000140950	rs8053110	0.06906349	0.046755368	0.346406738	0.308419376	-0.659849801	0.668514257	-0.130015547	0.122717031	0.357035043	0.329882545	0.137095392	0.119552941	0.158909556	0.090094572	0.592457721	0.754183862	Bacteria.Firmicutes.Erysipelotrichia.Erysipelotrichales.Erysipelotrichaceae.Holdemanella	MEAK7
201104	ENSG00000140950	rs8053110	0.299874075	0.092851747	0.558501306	0.919626621	-0.273466747	0.374356706	0.070615578	-0.01006503	0.261711831	0.219532574	0.120082992	0.099367555	0.279467186	0.077002883	0.988161388	0.958055178	Bacteria.Firmicutes.Bacilli.Lactobacillales.Carnobacteriaceae	MEAK7
201105	ENSG00000140950	rs8053110	0.026700869	0.036237195	0.136694036	0.361480532	-0.486057876	0.41612976	-0.144939811	0.072184817	0.214447615	0.194649423	0.096205542	0.078553461	0.054728851	0.024881647	0.999305535	0.989974535	Bacteria.Proteobacteria.Gammaproteobacteria.Pseudomonadales.Pseudomonadaceae.Pseudomonas	MEAK7
201106	ENSG00000140950	rs8053110	0.045115697	0.005501424	0.470613967	0.140018088	-0.463387862	0.560997019	0.070092257	-0.122286239	0.226889819	0.195432602	0.096591342	0.081867672	0.071405794	0.006649153	0.999507593	0.935584968	Bacteria.Firmicutes.Clostridia.Clostridiales.Lachnospiraceae.Lachnoclostridium	MEAK7
201107	ENSG00000140950	rs8053110	0.361664763	0.238455899	0.995442442	0.907538718	-0.377357579	0.414814124	0.000788764	-0.013424358	0.410809284	0.348693224	0.13756495	0.115141224	0.709376423	0.354558055	0.99967607	0.999141757	Bacteria.Firmicutes.Negativicutes.Selenomonadales	MEAK7
201108	ENSG00000140950	rs8053110	0.102546038	0.006776561	0.05951559	0.787739299	-0.318188751	0.46114761	-0.168482042	0.019120231	0.192186808	0.16495166	0.087869654	0.070725592	0.09304112	0.006712365	0.734203012	0.996759562	Bacteria.Bacteroidetes.Bacteroidia.Bacteroidales.Porphyromonadaceae	MEAK7
201109	ENSG00000140950	rs8053110	0.072689185	0.077954665	0.400524183	0.5388308	-0.585674144	0.499885829	-0.147522387	0.088371728	0.32110434	0.279182935	0.174344549	0.143041788	0.225695179	0.104800999	0.923478391	0.981962125	Bacteria.Firmicutes.Clostridia.Clostridiales.Ruminococcaceae.Anaerotruncus	MEAK7
201110	ENSG00000140950	rs8053110	0.432068496	0.213519612	0.812832889	0.905160076	-0.296429308	0.34932469	0.036228325	-0.013608472	0.374990752	0.278109781	0.152397641	0.113779281	0.522187247	0.183596095	0.996483139	0.894831116	Bacteria.Bacteroidetes.Bacteroidia.Bacteroidales.Porphyromonadaceae.Butyricimonas	MEAK7
201111	ENSG00000140950	rs8053110	0.482298737	0.093015013	0.396397475	0.920151728	-0.196700761	0.362957116	0.09825017	-0.008617561	0.278374138	0.212956216	0.115096865	0.085638769	0.400418122	0.084406354	0.839486678	0.932992013	Bacteria.Firmicutes.Clostridia.Clostridiales.Ruminococcaceae.Ruminococcaceae.UCG.014	MEAK7
201112	ENSG00000140950	rs8053110	0.014842976	0.042192223	0.127617711	0.842748658	-0.612430278	0.401790446	-0.199309378	0.019506836	0.24479472	0.193929468	0.129171915	0.097944782	0.044915081	0.026895102	0.696504714	0.996716587	Bacteria.Bacteroidetes.Bacteroidia.Bacteroidales.Porphyromonadaceae.Odoribacter	MEAK7
201113	ENSG00000140950	rs8053110	0.05847412	0.029521567	0.453561416	0.675598695	-0.519864917	0.445338669	0.095855303	-0.04362052	0.269986312	0.200174067	0.127137665	0.103773078	0.099530847	0.021863915	0.993501001	0.950257202	Bacteria.Firmicutes.Erysipelotrichia.Erysipelotrichales	MEAK7
201114	ENSG00000140950	rs8053110	0.058397301	0.167991548	0.32748083	0.736239425	-0.384109629	0.260219455	0.094505528	0.031514568	0.199420758	0.18667027	0.095796861	0.093166143	0.080229594	0.066313536	0.997851323	0.977487446	Bacteria.Firmicutes.Clostridia.Clostridiales.Lachnospiraceae.Fusicatenibacter	MEAK7
201115	ENSG00000140950	rs8053110	0.068576772	0.023267106	0.866017678	0.571474266	-0.375342692	0.382524363	-0.013445005	0.035480574	0.202727212	0.164663474	0.079378864	0.062386374	0.052216948	0.009911569	0.95477287	0.962870441	Bacteria.Firmicutes.Negativicutes.Selenomonadales.Veillonellaceae.Dialister	MEAK7
201116	ENSG00000140950	rs8053110	0.073254729	0.02856604	0.990018149	0.908098663	-0.369581875	0.372151021	0.001259242	0.008648481	0.203038623	0.166249642	0.100272436	0.074632385	0.055934543	0.010933071	0.914261654	0.989664233	Bacteria.Proteobacteria.Gammaproteobacteria.Pasteurellales.Pasteurellaceae.Haemophilus	MEAK7
201117	ENSG00000140950	rs8053110	0.1256225	0.069005661	0.603632799	0.671002437	-0.509330458	0.462536162	-0.083755366	0.052416563	0.328334085	0.250218112	0.160546337	0.12284805	0.216086252	0.060550865	0.999274386	0.998480911	Bacteria.Firmicutes.Clostridia.Clostridiales.Ruminococcaceae.Ruminococcaceae.UCG.013	MEAK7
201118	ENSG00000140950	rs8053110	0.05709275	0.028761833	0.436758509	0.512047173	-0.50140484	0.460833697	-0.074554597	0.048488146	0.258926224	0.206128973	0.095285612	0.073553653	0.093893657	0.024537114	0.998735039	0.999709092	Bacteria.Bacteroidetes.Bacteroidia.Bacteroidales.Prevotellaceae.Prevotella.9	MEAK7
201119	ENSG00000140950	rs8053110	0.197168131	0.032057889	0.881923068	0.390268354	-0.379774233	0.457972762	-0.018889781	0.077507875	0.29150466	0.209113177	0.126685201	0.089622799	0.221259879	0.028352681	0.994632257	0.963378715	Bacteria.Firmicutes.Clostridia.Clostridiales.Ruminococcaceae.Ruminococcus.1	MEAK7
201120	ENSG00000140950	rs8053110	0.341432995	0.105462232	0.313080648	0.71660611	-0.235504949	0.357355962	0.090483946	-0.027450293	0.245765197	0.217708124	0.089011004	0.075297258	0.295549552	0.079735264	0.999614985	0.99936283	Bacteria.Firmicutes.Clostridia.Clostridiales.Lachnospiraceae.Tyzzerella.4	MEAK7
201121	ENSG00000140950	rs8053110	0.285686984	0.312355159	0.487476141	0.608925877	-1.025270624	0.734191952	0.118285589	-0.065983137	0.95253879	0.721149982	0.169403821	0.128356477	0.987348183	0.670124085	0.996576058	0.843195709	Bacteria.Firmicutes.Clostridia.Clostridiales	MEAK7
201122	ENSG00000140950	rs8053110	0.336455248	0.141433868	0.489684182	0.673031255	-0.253719487	0.318083971	0.074401285	-0.039754575	0.262039696	0.21372266	0.107099037	0.093787207	0.303547205	0.075368367	0.974318327	0.997803387	Bacteria.Actinobacteria.Actinobacteria.Micrococcales	MEAK7
201123	ENSG00000140950	rs8053110	0.065771055	0.058342304	0.78889714	0.618874775	-0.403132771	0.344543629	0.029451607	0.053759094	0.215457314	0.178838867	0.109553731	0.10756017	0.08314126	0.030325618	0.748156352	0.938195992	Bacteria.Actinobacteria.Actinobacteria	MEAK7
201124	ENSG00000140950	rs8053110	0.136821192	0.054907709	0.613440771	0.527366786	-0.330878752	0.34121885	-0.063918515	0.058777092	0.219697134	0.174601265	0.125928248	0.092504587	0.107782571	0.021240623	0.709986121	0.955303348	Bacteria.Firmicutes.Bacilli.Lactobacillales.Streptococcaceae	MEAK7
201125	ENSG00000140950	rs8053110	0.080669321	0.02283755	0.841622901	0.649534815	-0.3752277	0.389043005	-0.017091542	0.028619765	0.211510505	0.166924701	0.085199196	0.062694968	0.070941817	0.01226523	0.99894297	0.998882343	Bacteria.Verrucomicrobia.Verrucomicrobiae.Verrucomicrobiales.Verrucomicrobiaceae.Akkermansia	MEAK7
201126	ENSG00000140950	rs8053110	0.061591327	0.022456566	0.316992152	0.332990776	-0.635755698	0.545047769	-0.155329158	0.107261777	0.334328692	0.233177375	0.154050307	0.109982378	0.212621917	0.043561531	0.968970412	0.998920199	Bacteria.Firmicutes.Clostridia.Clostridiales.Lachnospiraceae..Eubacterium..ventriosum.group	MEAK7
201127	ENSG00000140950	rs8053110	0.215201947	0.118416226	0.82407981	0.781882792	-0.435347998	0.440418098	0.024147648	-0.024702491	0.347885652	0.278382396	0.108195006	0.088858462	0.310828757	0.105998138	0.905869286	0.995251343	Bacteria.Proteobacteria.Gammaproteobacteria	MEAK7
201128	ENSG00000140950	rs8053110	0.04623967	0.017105736	0.13436862	0.227025404	-0.406073111	0.397477763	-0.137018269	0.092043114	0.199893517	0.162481558	0.090398941	0.075481151	0.043953268	0.007122558	0.996546716	0.994860843	Bacteria.Firmicutes.Clostridia.Clostridiales.Ruminococcaceae.Ruminococcaceae.UCG.002	MEAK7
201129	ENSG00000140950	rs8053110	0.035271858	0.020489219	0.299327405	0.553430736	-0.565122658	0.467639464	0.129979567	-0.061062679	0.262918712	0.196942981	0.124250634	0.102510342	0.068836227	0.014086176	0.999513786	0.966818112	Bacteria.Firmicutes.Erysipelotrichia.Erysipelotrichales.Erysipelotrichaceae	MEAK7
201130	ENSG00000140950	rs8053110	0.134611707	0.116230832	0.610759015	0.749180472	-0.508044071	0.434058514	-0.109799754	0.051313051	0.335399066	0.272701199	0.214692977	0.159824579	0.218883806	0.090057186	0.929288627	0.997357724	Bacteria.Firmicutes.Clostridia.Clostridiales.Family.XIII.Family.XIII.AD3011.group	MEAK7
201131	ENSG00000140950	rs8053110	0.03528982	0.075183998	0.220041015	0.56311981	-0.63321116	0.465357908	-0.137739786	0.053257097	0.294626205	0.257407308	0.111245078	0.091641116	0.131692864	0.088036607	0.996423631	0.971636825	Bacteria.Bacteroidetes.Bacteroidia.Bacteroidales.Prevotellaceae.Prevotella.7	MEAK7
201132	ENSG00000140950	rs8053110	0.110392156	0.078615106	0.798330459	0.768527289	-0.42230704	0.360784448	0.029571861	0.027279172	0.260975629	0.201953216	0.11527109	0.092310234	0.143826185	0.050761039	0.812989777	0.982679299	Bacteria.Firmicutes.Bacilli	MEAK7
201133	ENSG00000140950	rs8053110	0.040181188	0.008430271	0.305102689	0.165591745	-0.476948293	0.485332105	-0.128672372	0.126384027	0.227859493	0.178703959	0.12449132	0.090143523	0.072805818	0.008537808	0.911591624	0.849130944	Bacteria.Firmicutes.Clostridia.Clostridiales.Ruminococcaceae.Ruminococcaceae.UCG.005	MEAK7
201134	ENSG00000140950	rs8053110	0.041822496	0.093395299	0.264055303	0.777038942	-0.494732444	0.360545168	-0.188081487	0.036862306	0.238345724	0.211792304	0.166968717	0.129640987	0.083287062	0.060734225	0.885425602	0.989731238	Bacteria.Actinobacteria.Coriobacteriia.Coriobacteriales.Coriobacteriaceae	MEAK7
201135	ENSG00000140950	rs8053110	0.305109462	0.357968221	0.587402324	0.475569157	-0.277067091	0.23734563	-0.063745204	0.079220299	0.268067919	0.256392496	0.116904645	0.110404442	0.414881146	0.254793709	0.997570438	0.98026227	Bacteria.Firmicutes.Clostridia.Clostridiales.Lachnospiraceae.Lachnospiraceae.UCG.008	MEAK7
201136	ENSG00000140950	rs8053110	0.064640652	0.032210203	0.553488023	0.93081971	-0.377120799	0.361813259	0.072666907	-0.009056309	0.200687085	0.16535757	0.122008867	0.10392169	0.056677863	0.013040146	0.997048205	0.999513539	Bacteria.Firmicutes.Clostridia.Clostridiales.Lachnospiraceae.Dorea	MEAK7
201137	ENSG00000140950	rs8053110	0.071008317	0.030793072	0.647095923	0.292260411	-0.374241436	0.360748656	0.045021857	-0.078419422	0.203943242	0.16345252	0.097893825	0.073865048	0.065060712	0.014268938	0.729566159	0.925081788	Bacteria.Firmicutes.Negativicutes.Selenomonadales.Acidaminococcaceae	MEAK7
201138	ENSG00000140950	rs8053110	0.036226156	0.007690637	0.352697287	0.883321387	-0.425233948	0.450498303	-0.08283982	-0.010615652	0.198895835	0.163842446	0.088506263	0.072053994	0.037089233	0.004185646	0.934169653	0.991709142	Bacteria.Bacteroidetes.Bacteroidia.Bacteroidales.Porphyromonadaceae.Parabacteroides	MEAK7
201139	ENSG00000140950	rs8053110	0.083705915	0.065316193	0.310822141	0.854168305	-0.351282368	0.322949767	0.100744564	-0.014435771	0.200032514	0.172304363	0.098639506	0.078232531	0.064559881	0.026663481	0.996033175	0.965943535	Bacteria.Firmicutes.Clostridia.Clostridiales.Lachnospiraceae.Lachnospiraceae.NK4A136.group	MEAK7
201140	ENSG00000140950	rs8053110	0.217920575	0.220514812	0.445636675	0.5102621	-0.92166487	0.774484975	0.145725838	-0.106634273	0.740922198	0.626160244	0.189919123	0.161073602	0.629400869	0.523203186	0.893764336	0.99665811	Bacteria.Proteobacteria	MEAK7
201141	ENSG00000140950	rs8053110	0.227149202	0.177361785	0.688324006	0.934111202	-0.312522632	0.383163209	0.039268369	-0.008417796	0.256357296	0.281016973	0.09746433	0.101432256	0.384992171	0.184005634	0.999437234	0.999779617	Bacteria.Proteobacteria.Betaproteobacteria.Neisseriales.Neisseriaceae	MEAK7
201142	ENSG00000140950	rs8053110	0.251564343	0.217168264	0.84991604	0.910410728	-0.434809747	0.410685869	0.019768119	-0.010822123	0.37590524	0.329602731	0.104059394	0.095810903	0.521527115	0.300196285	0.904980243	0.923461199	Bacteria.Firmicutes.Clostridia.Clostridiales.Lachnospiraceae..Eubacterium..rectale.group	MEAK7
201143	ENSG00000140950	rs8053110	0.116999244	0.070937392	0.470592154	0.134398278	-0.338843525	0.308384025	0.072962483	-0.116080804	0.213337958	0.168010894	0.100541724	0.076591206	0.101598958	0.029269292	0.785502049	0.811069705	Bacteria.Firmicutes.Negativicutes.Selenomonadales.Acidaminococcaceae.Phascolarctobacterium	MEAK7
201144	ENSG00000140950	rs8053110	0.10463469	0.103563256	0.96006305	0.615174107	-0.379461294	0.313906344	-0.005577883	-0.042486006	0.230614491	0.190172475	0.11096959	0.084114756	0.128256678	0.050711237	0.948662591	0.932490779	Bacteria.Firmicutes.Clostridia.Clostridiales.Ruminococcaceae.Ruminococcus.2	MEAK7
201145	ENSG00000140950	rs8053110	0.070441859	0.040120216	0.966126984	0.827707301	-0.372850123	0.356351978	0.005004034	0.020909264	0.202766585	0.170191501	0.117389157	0.095690912	0.071140806	0.014510739	0.923306634	0.998318077	Bacteria.Firmicutes.Clostridia.Clostridiales.Lachnospiraceae..Eubacterium..hallii.group	MEAK7
201146	ENSG00000140950	rs8053110	0.118970343	0.042258562	0.718716206	0.528256762	-0.442368779	0.482273013	0.040515644	-0.061317648	0.280043971	0.232852824	0.112008066	0.096711921	0.188811584	0.035098325	0.964011852	0.928069436	Bacteria.Proteobacteria.Betaproteobacteria	MEAK7
201147	ENSG00000140950	rs8053110	0.204645205	0.032295394	0.464026903	0.785621272	-0.293943744	0.408141601	0.08509213	0.024616745	0.229448154	0.186626121	0.115533367	0.09013484	0.163074292	0.015291575	0.940861986	0.950167126	Bacteria.Firmicutes.Clostridia.Clostridiales.Lachnospiraceae..Eubacterium..eligens.group	MEAK7
201148	ENSG00000140950	rs8053110	0.276975237	0.122776013	0.188798942	0.302896974	-0.243886332	0.286824357	0.137646407	-0.094260323	0.222483497	0.183479338	0.103660416	0.09077907	0.169761164	0.045407517	0.775498412	0.968614954	Bacteria.Firmicutes.Clostridia.Clostridiales.Peptostreptococcaceae.Intestinibacter	MEAK7
201149	ENSG00000140950	rs8053110	0.545607187	0.182290308	0.523310351	0.623668306	-0.20134557	0.298059926	0.082940022	-0.041777945	0.331435895	0.221124675	0.129256675	0.084747027	0.437703879	0.145555223	0.999586829	0.996426659	Bacteria.Firmicutes.Negativicutes.Selenomonadales.Veillonellaceae.Megasphaera	MEAK7
201150	ENSG00000140950	rs8053110	0.087007771	0.148232776	0.289068397	0.570612438	-0.890556401	0.58036941	0.10984143	-0.046232333	0.51262405	0.396717281	0.102774031	0.081109245	0.661873612	0.397049385	0.99911693	0.98634337	Bacteria.Bacteroidetes.Bacteroidia.Bacteroidales.Bacteroidaceae.Bacteroides	MEAK7
201151	ENSG00000140950	rs8053110	0.743387419	0.18109561	0.199503088	0.739115601	-0.097181563	0.372193548	0.152989941	-0.033637876	0.295611587	0.275358419	0.118051444	0.100582736	0.6729284	0.20253449	0.998986731	0.998377846	Bacteria.Firmicutes.Clostridia.Clostridiales.Family.XI.Anaerococcus	MEAK7
201152	ENSG00000140950	rs8053110	0.792727431	0.454585414	0.194195309	0.325628305	-0.079517354	0.195400888	0.157619524	-0.097234621	0.301387967	0.259761119	0.120172336	0.098183766	0.604060998	0.27339925	0.648346872	0.836706606	Bacteria.Firmicutes.Erysipelotrichia.Erysipelotrichales.Erysipelotrichaceae.Faecalitalea	MEAK7
201153	ENSG00000140950	rs8053110	0.142906541	0.141099032	0.720958062	0.958435156	-0.4319257	0.379103223	-0.044428964	0.00534243	0.291304995	0.254504011	0.123858113	0.102119023	0.151133117	0.070543005	0.962147432	0.997412515	Bacteria.Proteobacteria.Gammaproteobacteria.Enterobacteriales.Enterobacteriaceae.Citrobacter	MEAK7
201154	ENSG00000140950	rs8053110	0.060711	0.022170925	0.553413739	0.316650007	-0.395800413	0.390084699	0.05507686	-0.080652269	0.207416253	0.166512776	0.092457544	0.079931281	0.056007688	0.011175508	0.658225049	0.889691647	Bacteria.Firmicutes.Negativicutes.Selenomonadales.Veillonellaceae.Veillonella	MEAK7
201155	ENSG00000140950	rs8053110	0.076487593	0.026264915	0.728598641	0.909608938	-0.3648293	0.374277456	0.028813965	-0.00764494	0.202722938	0.164636048	0.082687794	0.067079551	0.063623118	0.013307121	0.990457783	0.998441752	Bacteria.Proteobacteria.Betaproteobacteria.Burkholderiales.Alcaligenaceae.Parasutterella	MEAK7
201156	ENSG00000140950	rs8053110	0.087092843	0.026028577	0.201159565	0.425633469	-0.347508667	0.372274337	0.107654772	-0.0577744	0.200088816	0.163486609	0.083379701	0.072069538	0.075753617	0.010527757	0.67587577	0.8806471	Bacteria.Fusobacteria.Fusobacteriia.Fusobacteriales.Fusobacteriaceae.Fusobacterium	MEAK7
201157	ENSG00000140950	rs8053110	0.054369121	0.03163023	0.502390121	0.985166981	-0.429220981	0.39090947	-0.090247449	-0.002130922	0.219129579	0.178030298	0.133811845	0.114184598	0.056635064	0.011087847	0.826781148	0.999116829	Bacteria.Firmicutes.Clostridia.Clostridiales.Ruminococcaceaencultured	MEAK7
201158	ENSG00000140950	rs8053110	0.072307256	0.028738006	0.957316553	0.861090071	-0.370261007	0.371831246	-0.00549722	0.013263056	0.202722998	0.166292821	0.102321436	0.075499282	0.056757531	0.010691436	0.885046842	0.937217323	Bacteria.Proteobacteria.Gammaproteobacteria.Pasteurellales.Pasteurellaceae	MEAK7
201159	ENSG00000140950	rs8053110	0.104170757	0.025288317	0.712626825	0.817772809	-0.345951019	0.407446721	0.036347848	0.021081731	0.209962009	0.17800384	0.098258792	0.09113205	0.104663758	0.016416908	0.998173674	0.994266973	Bacteria.Firmicutes.Bacilli.Bacillales	MEAK7
201160	ENSG00000140950	rs8053110	0.169287363	0.048592746	0.355142996	0.757682579	-0.302219879	0.368283692	-0.092541334	0.025338671	0.217469889	0.183285338	0.099378386	0.081788138	0.13119767	0.022102896	0.997466038	0.996556542	Bacteria.Bacteroidetes.Bacteroidia.Bacteroidales.Rikenellaceae	MEAK7
201161	ENSG00000140950	rs8053110	0.058608501	0.020428887	0.419049406	0.645003876	-0.387437005	0.39278218	0.09045849	-0.041748448	0.201321473	0.165334915	0.111242993	0.090201248	0.057166541	0.00974675	0.999334555	0.984995763	Bacteria.Firmicutes.Erysipelotrichia.Erysipelotrichales.Erysipelotrichaceae.Erysipelotrichaceae.UCG.003	MEAK7
201162	ENSG00000140950	rs8053110	0.746066831	0.485620641	0.673496165	0.870654034	-0.169700007	0.318558711	-0.048421287	0.015911796	0.521850762	0.454281419	0.114406217	0.097342349	0.907227719	0.659427446	0.956359196	0.942918039	Bacteria.Firmicutes.Clostridia.Clostridiales.Ruminococcaceae	MEAK7
201163	ENSG00000140950	rs8053110	0.072969651	0.295457977	0.502030588	0.673990073	-0.462777605	0.252506645	-0.090707406	-0.050882718	0.25397929	0.239435707	0.134380372	0.120415462	0.161218059	0.163709651	0.998330087	0.999834196	Bacteria.Actinobacteria.Coriobacteriia.Coriobacteriales.Coriobacteriaceae.Collinsella	MEAK7
201164	ENSG00000140950	rs8053110	0.133093867	0.049240689	0.584741133	0.463526328	-0.332557237	0.344294987	-0.069003059	0.068035816	0.218676654	0.171853441	0.125649401	0.092271431	0.107937835	0.020984916	0.68606699	0.921307549	Bacteria.Firmicutes.Bacilli.Lactobacillales.Streptococcaceae.Streptococcus	MEAK7
201165	ENSG00000140950	rs8053110	0.047076526	0.035690614	0.340528255	0.444996267	-0.531157961	0.496948199	-0.099664945	0.068857091	0.26249746	0.2317462	0.103810989	0.089612162	0.074653851	0.029532725	0.831314763	0.808403458	Bacteria.Firmicutes.Clostridia.Clostridiales.Lachnospiraceae.Tyzzerella	MEAK7
201166	ENSG00000140950	rs8053110	0.070548775	0.022345374	0.543412827	0.51855287	-0.4557277	0.436395147	-0.07368734	0.059146139	0.247934428	0.186533939	0.120635601	0.091126054	0.117750426	0.018596627	0.94331669	0.957185143	Bacteria.Firmicutes.Clostridia.Clostridiales.Ruminococcaceae.Ruminococcaceae.UCG.003	MEAK7
201167	ENSG00000140950	rs8053110	0.117126116	0.05837729	0.976013584	0.797807169	-0.379576099	0.360166408	0.004074978	0.025740499	0.239067808	0.186974728	0.135016881	0.100070902	0.12127608	0.027075217	0.716312255	0.910444892	Bacteria.Firmicutes.Bacilli.Lactobacillales	MEAK7
201168	ENSG00000140950	rs8053110	0.310957954	0.10492491	0.527907917	0.83679048	-0.267361728	0.360495532	0.075807277	-0.019972923	0.261849268	0.219275084	0.119464008	0.096573503	0.279895217	0.087906122	0.963485106	0.98063036	Bacteria.Firmicutes.Bacilli.Lactobacillales.Carnobacteriaceae.Granulicatella	MEAK7
201169	ENSG00000140950	rs8053110	0.27388919	0.107341443	0.340246489	0.681165337	-0.266037626	0.350372593	0.096997114	-0.034300954	0.241121729	0.214626326	0.100972831	0.08311389	0.205834731	0.05793239	0.995652601	0.993943049	Bacteria.Firmicutes.Clostridia.Clostridiales.Clostridiaceae.1	MEAK7
201170	ENSG00000140950	rs8053110	0.098952409	0.125224062	0.930434899	0.528769336	-0.40642913	0.312792842	0.010777998	0.077320365	0.242854328	0.201422047	0.122992258	0.122104025	0.154650467	0.068159011	0.965047569	0.972299477	Bacteria.Actinobacteria	MEAK7
201171	ENSG00000140950	rs8053110	0.301961629	0.137699556	0.315458361	0.596280004	-0.245647777	0.320529487	0.092271475	-0.048280785	0.236114476	0.213309653	0.091219991	0.090695841	0.27304455	0.117216904	0.998201428	0.99782309	Bacteria.Firmicutes.Bacilli.Bacillales.Staphylococcaceae.Staphylococcus	MEAK7
201172	ENSG00000140950	rs8053110	0.045050907	0.019253759	0.419229626	0.801206454	-0.438448517	0.410847613	-0.07056326	0.016615238	0.214611929	0.171230127	0.086810265	0.06572415	0.043670218	0.01102624	0.99994518	0.999865593	Bacteria.Bacteroidetes.Bacteroidia.Bacteroidales.Prevotellaceae	MEAK7
201173	ENSG00000140950	rs8053110	0.048797854	0.014124587	0.423593922	0.293938131	-0.475461817	0.493026631	0.079201155	-0.086314265	0.236847044	0.195564909	0.098361727	0.081586856	0.07692615	0.014551856	0.943988959	0.875830494	Bacteria.Proteobacteria.Betaproteobacteria.Burkholderiales.Alcaligenaceae	MEAK7
201174	ENSG00000140950	rs8053110	0.075422538	0.037028867	0.864063423	0.872455331	-0.398350568	0.372864287	-0.019482134	-0.015197316	0.22052756	0.175173186	0.11335203	0.094296302	0.082284488	0.012949849	0.999417824	0.997023453	Bacteria.Firmicutes.Clostridia.Clostridiales.Christensenellaceae.Christensenellaceae.R.7.group	MEAK7
201175	ENSG00000140950	rs8053110	0.436806055	0.391427549	0.075185621	0.126890306	-0.178284271	0.188714808	0.20268111	-0.156974607	0.2278826	0.218749568	0.112111335	0.10153702	0.226722831	0.125688903	0.998970432	0.998994847	Bacteria.Firmicutes.Erysipelotrichia.Erysipelotrichales.Erysipelotrichaceae.Erysipelatoclostridium	MEAK7
201176	ENSG00000140950	rs8053110	0.560070605	0.414619589	0.645668974	0.682902794	-0.224004206	0.26639527	-0.04227196	0.031398004	0.382451575	0.324488913	0.091516721	0.076521437	0.735307527	0.408040694	0.999785669	0.999420701	Bacteria.Firmicutes.Clostridia.Clostridiales.Ruminococcaceae.Faecalibacterium	MEAK7
201177	ENSG00000140950	rs8053110	0.151196685	0.04042788	0.869717539	0.655108689	-0.384031687	0.41070982	0.015401655	-0.034553295	0.264456829	0.196464622	0.093538037	0.077005376	0.167498897	0.029993988	0.998302481	0.99762474	Bacteria.Proteobacteria.Gammaproteobacteria.Enterobacteriales.Enterobacteriaceae.Escherichia.Shigella	MEAK7
201178	ENSG00000140950	rs8053110	0.113244291	0.02974922	0.843508445	0.681767626	-0.344209841	0.376691522	0.020490347	0.034167608	0.214446225	0.169563321	0.103389291	0.082956797	0.10018502	0.013249033	0.84588284	0.911510007	Bacteria.Firmicutes.Clostridia.Clostridiales.Lachnospiraceae.Lachnospira	MEAK7
201179	ENSG00000140950	rs8053110	0.077443417	0.022583474	0.805659011	0.639191595	-0.37910993	0.389878413	-0.021037281	0.02953343	0.211357439	0.166957588	0.085164056	0.062703258	0.068393779	0.012286091	0.998409995	0.996467843	Bacteria.Verrucomicrobia	MEAK7
201180	ENSG00000140950	rs8053110	0.10653013	0.206245943	0.299470204	0.61340408	-0.968533473	0.585958542	0.119367035	-0.045242391	0.591892554	0.459028858	0.114139856	0.089124486	0.827576509	0.496320619	0.998947111	0.994828706	Bacteria.Bacteroidetes	MEAK7
201181	ENSG00000140950	rs8053110	0.074591762	0.031338804	0.479223401	0.468160136	-0.365754638	0.365054214	-0.076039042	0.062363269	0.20189143	0.165959898	0.106857222	0.085465145	0.058757071	0.014046717	0.976501163	0.923157358	Bacteria.Firmicutes.Clostridia.Clostridiales.Lachnospiraceae.Coprococcus.1	MEAK7
201182	ENSG00000140950	rs8053110	0.32894343	0.094916704	0.078692145	0.299746721	-0.212381526	0.319389701	-0.157399409	0.080999098	0.215940254	0.188504923	0.088129366	0.077496775	0.260662664	0.053759613	0.849654104	0.969189617	Bacteria.Firmicutes.Clostridia.Clostridiales.Ruminococcaceae.Subdoligranulum	MEAK7
201183	ENSG00000140950	rs8053110	0.597243489	0.325968302	0.199304938	0.257253011	-0.142302607	0.219048396	0.158997805	-0.110161816	0.268020799	0.221343258	0.122632525	0.096396967	0.498094596	0.190808916	0.997152221	0.990360691	Bacteria.Firmicutes.Clostridia.Clostridiales.Family.XI	MEAK7
201184	ENSG00000140950	rs8053110	0.018168203	0.119739947	0.168508782	0.874926076	-0.60396841	0.338311313	-0.18414706	-0.018682203	0.249318974	0.214624684	0.132262214	0.11822926	0.061877259	0.076589139	0.951502097	0.994553009	Bacteria.Firmicutes.Clostridia.Clostridiales.Ruminococcaceae.Ruminiclostridium.9	MEAK7
201185	ENSG00000140950	rs8053110	0.178186293	0.046045187	0.899289915	0.670795181	-0.375684029	0.414441946	0.012296721	-0.034080365	0.27606331	0.203825566	0.096789176	0.079820231	0.22076105	0.036564269	0.99617189	0.965530807	Bacteria.Proteobacteria.Gammaproteobacteria.Enterobacteriales.Enterobacteriaceae	MEAK7
201186	ENSG00000140950	rs8053110	0.101902932	0.05016418	0.193730502	0.204614271	-0.334595387	0.334539233	0.156794962	-0.125600012	0.201710186	0.16768099	0.119417491	0.098034737	0.082141466	0.017731632	0.554664304	0.942815443	Bacteria.Actinobacteria.Actinobacteria.Bifidobacteriales.Bifidobacteriaceae	MEAK7
201187	ENSG00000140950	rs8053110	0.17526275	0.275693888	0.43530998	0.67342046	-0.819095445	0.583650749	0.094560465	-0.045523161	0.597786032	0.530999584	0.120471737	0.10753224	0.741758842	0.536252748	0.876277026	0.847295033	Bacteria.Firmicutes.Clostridia.Clostridiales.Lachnospiraceae	MEAK7
201188	ENSG00000140950	rs8053110	0.255521662	0.544999107	0.427660884	0.868850633	-1.206739004	0.501815077	0.143348931	-0.023333685	1.052080413	0.824787856	0.179607297	0.140765816	0.999415694	0.849123634	0.990344402	0.976929885	Bacteria.Firmicutes	MEAK7
201189	ENSG00000140950	rs8053110	0.106525021	0.20623676	0.299457108	0.613382804	-0.96855024	0.585972797	0.119371142	-0.045245467	0.591893991	0.459030621	0.114140665	0.08912519	0.826163824	0.495798532	0.998912436	0.994664886	Bacteria.Bacteroidetes.Bacteroidia.Bacteroidales	MEAK7
201190	ENSG00000140950	rs8053110	0.036969406	0.028240582	0.230799368	0.325090754	-0.658894467	0.572553666	-0.168598696	0.11291666	0.309450723	0.255230229	0.139399562	0.113891333	0.119497543	0.03313809	0.998768023	0.966036633	Bacteria.Firmicutes.Clostridia.Clostridiales.Ruminococcaceae.Ruminococcaceae.NK4A214.group	MEAK7
201191	ENSG00000140950	rs8053110	0.07012735	0.05253937	0.665458782	0.695610439	-0.380790741	0.340666714	-0.036623453	-0.027450867	0.206847154	0.17255408	0.08431992	0.069855439	0.071079909	0.020001842	0.766367864	0.874644315	Bacteria.Proteobacteria.Betaproteobacteria.Burkholderiales.Alcaligenaceae.Sutterella	MEAK7
201192	ENSG00000140950	rs8053110	0.181490204	0.076977944	0.265791607	0.296161758	-0.288836984	0.312404524	0.123023782	-0.095455765	0.213884994	0.173888191	0.109615322	0.090647623	0.124774177	0.022495157	0.633359447	0.869357444	Bacteria.Firmicutes.Clostridia.Clostridiales.Peptostreptococcaceae	MEAK7
201193	ENSG00000140950	rs8053110	0.025529676	0.000727476	0.231951785	0.012339829	-0.596600142	0.771639691	-0.151374796	0.275142244	0.261086251	0.217673718	0.125471528	0.106937472	0.079178477	0.002158914	0.999550585	0.639057057	Bacteria.Firmicutes.Clostridia.Clostridiales.Lachnospiraceae.Lachnospiraceae.ND3007.group	MEAK7
201194	ENSG00000140950	rs8053110	0.33664088	0.367377466	0.714172406	0.47463122	-0.283648811	0.231002605	0.044903765	-0.071487871	0.293063851	0.254512715	0.122075435	0.099416017	0.393173942	0.204424772	0.99946547	0.972078348	Bacteria.Firmicutes.Erysipelotrichia.Erysipelotrichales.Erysipelotrichaceae..Clostridium..innocuum.group	MEAK7
201195	ENSG00000140950	rs8053110	0.076814205	0.06923184	0.165135574	0.166702893	-0.362010769	0.324694258	-0.145264813	0.128398773	0.201385221	0.175796402	0.103496905	0.09182463	0.0678411	0.022851448	0.88069071	0.93873292	Bacteria.Proteobacteria.Deltaproteobacteria	MEAK7
201196	ENSG00000140950	rs8053110	0.072870307	0.069456079	0.953995952	0.672106807	-0.375563476	0.329243096	0.005155373	0.032692472	0.206041664	0.178406463	0.089025154	0.076895449	0.092861971	0.032915425	0.95947346	0.92835038	Bacteria.Firmicutes.Clostridia.Clostridiales.Lachnospiraceae.Roseburia	MEAK7
201197	ENSG00000140950	rs8053110	0.203645898	0.124304803	0.948139742	0.910253783	-0.394292249	0.362813126	-0.008115717	-0.010993192	0.307091275	0.233053247	0.124300859	0.097154481	0.304695211	0.106234355	0.999469974	0.997826072	Bacteria.Bacteroidetes.Bacteroidia.Bacteroidales.Porphyromonadaceae.Barnesiella	MEAK7
201198	ENSG00000140950	rs8053110	0.25958194	0.119808822	0.418361118	0.760717788	-0.280951757	0.361361478	0.08456096	-0.027504216	0.247063776	0.229291166	0.103835908	0.089941215	0.209919527	0.059486539	0.99830237	0.997282036	Bacteria.Firmicutes.Clostridia.Clostridiales.Clostridiaceae.1.Clostridium.sensu.stricto.1	MEAK7
201199	ENSG00000140950	rs8053110	0.034876822	0.017294612	0.272903728	0.270111395	-0.550559999	0.531894643	-0.192581395	0.156782194	0.255570729	0.217814236	0.174183591	0.140973075	0.079121093	0.018595912	0.805594244	0.987554159	Bacteria.Firmicutes.Clostridia.Clostridiales.Family.XIII	MEAK7
201200	ENSG00000140950	rs8053110	0.260553707	0.089964611	0.875152217	0.91094757	-0.338441136	0.388047398	-0.01704429	-0.008891265	0.298232244	0.225498483	0.108060856	0.079193126	0.251122352	0.070247746	0.969443486	0.925227435	Bacteria.Firmicutes.Negativicutes.Selenomonadales.Veillonellaceae	MEAK7
201201	ENSG00000140950	rs8053110	0.18463903	0.094193544	0.908596819	0.983714296	-0.400359164	0.378630614	-0.016918725	0.002072961	0.298636519	0.222969093	0.146800095	0.101169319	0.255250886	0.098389226	0.967553924	0.982675593	Bacteria.Firmicutes.Clostridia.Clostridiales.Ruminococcaceae.Ruminiclostridium.6	MEAK7
201202	ENSG00000140950	rs8053110	0.068765378	0.045945329	0.237121962	0.277934696	-0.373492116	0.351733202	-0.123403908	0.099091719	0.201868617	0.172903092	0.103435856	0.090578011	0.055774464	0.016511673	0.972085394	0.950708623	Bacteria.Proteobacteria.Deltaproteobacteria.Desulfovibrionales.Desulfovibrionaceae	MEAK7
201203	ENSG00000140950	rs8053110	0.043362278	0.074222714	0.342528987	0.781479135	-0.479937498	0.378651976	-0.08728406	0.021605409	0.23299866	0.208738129	0.091295238	0.07757043	0.093648897	0.054524584	0.864230175	0.930372122	Bacteria.Firmicutes.Clostridia.Clostridiales.Lachnospiraceae.Lachnospiraceae.UCG.010	MEAK7
201204	ENSG00000140950	rs8053110	0.075852747	0.031624398	0.887854009	0.768168498	-0.36634023	0.365769977	-0.017824663	-0.027785637	0.203112313	0.166575215	0.12591057	0.093874173	0.066258833	0.010723355	0.998239218	0.993431763	Bacteria.Firmicutes.Clostridia.Clostridiales.Ruminococcaceae.Flavonifractor	MEAK7
201205	ENSG00000140950	rs8053110	0.392604774	0.046563697	0.651374872	0.712660742	-0.233091561	0.394032349	0.061625465	0.038150423	0.270865457	0.194262783	0.135762537	0.103144428	0.365816372	0.050129942	0.908170091	0.929055958	Bacteria.Firmicutes.Clostridia.Clostridiales.Lachnospiraceae..Eubacterium..xylanophilum.group	MEAK7
201206	ENSG00000140950	rs8053110	0.028397032	0.016771174	0.115906488	0.201620063	-0.461887802	0.424102416	-0.167254102	0.098832325	0.20610962	0.172815867	0.10498374	0.076625856	0.043816044	0.010930827	0.999550314	0.996901429	Bacteria.Proteobacteria.Gammaproteobacteria.Pseudomonadales	MEAK7
201207	ENSG00000140950	rs8053110	0.104105134	0.026690229	0.69541609	0.420080142	-0.440520261	0.496760244	0.043862104	-0.075543653	0.267305567	0.21915353	0.111542787	0.093108392	0.143396736	0.026557385	0.970184809	0.906251151	Bacteria.Proteobacteria.Betaproteobacteria.Burkholderiales	MEAK7
201208	ENSG00000140950	rs8053110	0.075871359	0.036169104	0.861441951	0.890247749	-0.397594672	0.374437311	-0.019906027	-0.01307488	0.220455252	0.175081153	0.113604856	0.094386812	0.081480061	0.012950526	0.999989953	0.995366106	Bacteria.Firmicutes.Clostridia.Clostridiales.Christensenellaceae	MEAK7
201209	ENSG00000140950	rs8053110	0.086339893	0.025871796	0.19889009	0.421416335	-0.348227075	0.372593385	0.108344356	-0.058355736	0.200013226	0.163447876	0.083486205	0.072132289	0.075486008	0.010157246	0.686933485	0.87724048	Bacteria.Fusobacteria.Fusobacteriia.Fusobacteriales	MEAK7
201210	ENSG00000140950	rs8053110	0.121796419	0.13029564	0.98211593	0.489189035	-0.342842474	0.289170671	-0.002758123	0.068849121	0.218728935	0.188750502	0.122575905	0.098993481	0.098024437	0.044848827	0.929959799	0.869448279	Bacteria.Firmicutes.Clostridia.Clostridiales.Lachnospiraceaencultured	MEAK7
201211	ENSG00000140950	rs8053110	0.06415178	0.126736457	0.619734182	0.880049845	-0.439058146	0.335103371	-0.045253833	-0.013704917	0.233208506	0.216667977	0.090765774	0.090466365	0.146671075	0.090782772	0.999814869	0.94604106	Bacteria.Actinobacteria.Actinobacteria.Corynebacteriales.Corynebacteriaceae	MEAK7
201212	ENSG00000140950	rs8053110	0.041259051	0.048339442	0.358919071	0.801017137	-0.469916962	0.385065559	0.088075712	-0.020262706	0.225745386	0.191414865	0.09533337	0.080074346	0.078492531	0.028798348	0.99786128	0.999462671	Bacteria.Firmicutes.Clostridia.Clostridiales.Lachnospiraceae.Anaerostipes	MEAK7
201213	ENSG00000140950	rs8053110	0.038048693	0.02119605	0.111977622	0.255845008	-0.427338075	0.397518049	-0.168038674	0.104067159	0.201877019	0.168379637	0.104314567	0.090792008	0.03985159	0.008510601	0.998880039	0.950358135	Bacteria.Proteobacteria.Deltaproteobacteria.Desulfovibrionales.Desulfovibrionaceae.Bilophila	MEAK7
201214	ENSG00000140950	rs8053110	0.274586174	0.076334481	0.613162847	0.853912701	-0.278637134	0.349874307	0.072161547	0.024097349	0.252911655	0.19430937	0.142056643	0.130360881	0.200827297	0.036653037	0.824271208	0.866517066	Bacteria.Firmicutes.Clostridia.Clostridiales.Ruminococcaceae.Butyricicoccus	MEAK7
201215	ENSG00000140950	rs8053110	0.453301535	0.089386025	0.544086925	0.831983382	-0.232152206	0.435573793	0.073095037	0.020315909	0.307737146	0.252650386	0.119866874	0.09537978	0.469912631	0.101455191	0.984987993	0.979204363	Bacteria.Proteobacteria.Deltaproteobacteria.Desulfovibrionales.Desulfovibrionaceae.Desulfovibrio	MEAK7
201216	ENSG00000140950	rs8053110	0.013394187	0.02720968	0.079482352	0.208726566	-0.910028185	0.733385812	0.222600439	-0.151425636	0.35806545	0.324688271	0.124972732	0.11928122	0.166139463	0.091349594	0.996108676	0.956557022	Bacteria.Firmicutes.Clostridia.Clostridiales.Lachnospiraceae..Ruminococcus..gnavus.group	MEAK7
201217	ENSG00000140950	rs8053110	0.101974083	0.050254999	0.193704591	0.204550514	-0.334535116	0.334444922	0.156831766	-0.125652633	0.201716604	0.167701969	0.119438487	0.098061827	0.082382231	0.017743526	0.555399102	0.941859322	Bacteria.Actinobacteria.Actinobacteria.Bifidobacteriales.Bifidobacteriaceae.Bifidobacterium	MEAK7
201218	ENSG00000140950	rs8053110	0.465146422	0.227171919	0.516007746	0.624990079	-0.223203736	0.289745714	0.081955475	-0.050971692	0.303817395	0.237685504	0.125501035	0.103792444	0.487356196	0.156265042	0.999028109	0.997798285	Bacteria.Actinobacteria.Actinobacteria.Micrococcales.Micrococcaceae	MEAK7
201219	ENSG00000140950	rs8053110	0.03749427	0.058981404	0.253435292	0.608789513	-0.505475314	0.406588166	-0.2063225	0.073161996	0.238076612	0.211593235	0.179083529	0.142267175	0.073013379	0.043420895	0.789756001	0.994989321	Bacteria.Actinobacteria.Coriobacteriia.Coriobacteriales	MEAK7
201220	ENSG00000140950	rs8053110	0.169255635	0.048581823	0.354697248	0.757481633	-0.302224288	0.36829384	-0.092643595	0.025360383	0.217456646	0.183281227	0.099395477	0.081788149	0.13111119	0.022333068	0.997528932	0.997707395	Bacteria.Bacteroidetes.Bacteroidia.Bacteroidales.Rikenellaceae.Alistipes	MEAK7
201221	ENSG00000140950	rs8053110	0.08645707	0.083413779	0.855783435	0.686900992	-0.408189967	0.332677925	-0.023448885	-0.041793953	0.234543797	0.189255332	0.12851737	0.103234588	0.118550529	0.050070687	0.923061058	0.99827201	Bacteria.Firmicutes.Clostridia.Clostridiales.Ruminococcaceae..Eubacterium..coprostanoligenes.group	MEAK7
201222	ENSG00000140950	rs8053110	0.224615135	0.153710311	0.327298066	0.343774562	-0.276514708	0.283734597	-0.103651025	0.092130037	0.225571686	0.196609014	0.105027344	0.096614655	0.243190777	0.100740391	0.998793879	0.998019463	Bacteria.Firmicutes.Clostridia.Clostridiales.Lachnospiraceae.Blautia	MEAK7
201223	ENSG00000140950	rs8053110	0.024277264	0.01329435	0.029464537	0.04411814	-0.458067921	0.415405331	-0.261931349	0.218381161	0.198666304	0.163263215	0.117691981	0.106412166	0.024039447	0.005992751	0.84269069	0.956901174	Bacteria.Firmicutes.Clostridia.Clostridiales.Ruminococcaceae.Ruminiclostridium.5	MEAK7
201224	ENSG00000140961	rs9931745	0.027826296	0.031058443	0.066817922	0.578560003	-0.355403485	0.470187353	0.158358818	-0.073855679	0.157996901	0.213387733	0.084971662	0.132297658	0.039946553	0.013982618	0.42904768	0.955303348	Bacteria.Firmicutes.Bacilli.Lactobacillales.Streptococcaceae	OSGIN1
201225	ENSG00000140961	rs9931745	0.742007268	0.708918809	0.205254668	0.579393028	0.103554591	0.188302759	-0.114140675	0.075396648	0.313249153	0.502241971	0.089217979	0.135355431	0.757860658	0.529179082	0.748627148	0.89747881	Bacteria.Firmicutes.Clostridia.Clostridiales.Lachnospiraceae..Eubacterium..rectale.group	OSGIN1
201226	ENSG00000140961	rs9931745	0.779156562	0.491693473	0.363773094	0.638200311	-0.069245706	0.272813315	0.079450549	-0.061538651	0.245929847	0.394539273	0.086876839	0.130268358	0.636639145	0.343417372	0.999437234	0.993478997	Bacteria.Proteobacteria.Betaproteobacteria.Neisseriales.Neisseriaceae	OSGIN1
201227	ENSG00000140961	rs9931745	0.74806536	0.6231031	0.244877262	0.361112003	-0.068422948	0.178654805	0.111848988	-0.126439938	0.212139771	0.36181288	0.09532544	0.13748911	0.421764552	0.289763683	0.963485106	0.971945944	Bacteria.Firmicutes.Bacilli.Lactobacillales.Carnobacteriaceae.Granulicatella	OSGIN1
201228	ENSG00000140961	rs9931745	0.025292796	0.066743626	0.129175853	0.938918193	-0.419523209	0.453676583	-0.134005212	0.009187714	0.183285603	0.243364245	0.087209847	0.119441727	0.062092912	0.036928472	0.696504714	0.996716587	Bacteria.Bacteroidetes.Bacteroidia.Bacteroidales.Porphyromonadaceae.Odoribacter	OSGIN1
201229	ENSG00000140961	rs9931745	0.614757423	0.481427961	0.530812829	0.532423751	-0.123741662	0.244325344	0.057998194	-0.081006884	0.2446975	0.345084218	0.092047843	0.129071634	0.591819612	0.292069914	0.996483139	0.871021559	Bacteria.Bacteroidetes.Bacteroidia.Bacteroidales.Porphyromonadaceae.Butyricimonas	OSGIN1
201230	ENSG00000140961	rs9931745	0.242105214	0.16091076	0.623209984	0.762529846	-0.204668432	0.368737783	-0.033966237	0.031269718	0.173399201	0.260050596	0.068809846	0.103060054	0.162906971	0.054474734	0.997466038	0.996556542	Bacteria.Bacteroidetes.Bacteroidia.Bacteroidales.Rikenellaceae	OSGIN1
201231	ENSG00000140961	rs9931745	0.023225652	0.037687388	0.065075407	0.315571109	-0.387406616	0.50303622	-0.165556085	0.124225563	0.166712994	0.237175478	0.088248472	0.122838781	0.045715339	0.017133074	0.85181663	0.899291578	Bacteria.Firmicutes.Clostridia.Clostridiales.Lachnospiraceae..Eubacterium..eligens.group	OSGIN1
201232	ENSG00000140961	rs9931745	0.388123244	0.200343178	0.906457531	0.848304775	-0.223212091	0.461755658	0.010450542	0.023177799	0.256929957	0.356978482	0.088593864	0.120695991	0.374794193	0.155197418	0.999586829	0.996426659	Bacteria.Firmicutes.Negativicutes.Selenomonadales.Veillonellaceae.Megasphaera	OSGIN1
201233	ENSG00000140961	rs9931745	0.152855983	0.053103699	0.317690589	0.926666699	-0.221857964	0.43789668	0.062759928	0.00739848	0.153408465	0.222346964	0.062333798	0.080077312	0.106291611	0.018020167	0.71162361	0.890923226	Bacteria.Fusobacteria.Fusobacteriia.Fusobacteriales.Fusobacteriaceae.Fusobacterium	OSGIN1
201234	ENSG00000140961	rs9931745	0.074268921	0.270627733	0.278712394	0.995687472	-0.454846083	0.40401973	-0.103634707	-0.000717601	0.250782388	0.363675827	0.094885465	0.132264714	0.180477288	0.193822287	0.69094469	0.918170477	Bacteria.Firmicutes.Erysipelotrichia.Erysipelotrichales.Erysipelotrichaceae.Faecalitalea	OSGIN1
201235	ENSG00000140961	rs9931745	0.07509964	0.068587298	0.398937726	0.568225692	-0.303965871	0.474768791	-0.068523529	0.073890585	0.16808534	0.256438474	0.080708714	0.128831586	0.103757815	0.037837133	0.911591624	0.885202378	Bacteria.Firmicutes.Clostridia.Clostridiales.Ruminococcaceae.Ruminococcaceae.UCG.005	OSGIN1
201236	ENSG00000140961	rs9931745	0.347808946	0.163401047	0.71528247	0.970050536	-0.195198406	0.395758171	0.031206264	-0.00427467	0.206431195	0.280791942	0.085183671	0.113423829	0.221226555	0.072767014	0.999305535	0.999772602	Bacteria.Proteobacteria.Gammaproteobacteria.Pseudomonadales.Pseudomonadaceae.Pseudomonas	OSGIN1
201237	ENSG00000140961	rs9931745	0.141675129	0.095516225	0.492923226	0.653773177	-0.391239232	0.524256346	-0.084103001	0.068664639	0.263038141	0.309990977	0.12197606	0.152393625	0.307725061	0.118580865	0.937143846	0.984558538	Bacteria.Firmicutes.Clostridia.Clostridiales.Ruminococcaceae.Anaerotruncus	OSGIN1
201238	ENSG00000140961	rs9931745	0.0281259	0.063894379	0.081288709	0.977035858	-0.354289659	0.41422174	-0.114836479	-0.002425424	0.157814341	0.219798028	0.064866917	0.083940429	0.041872809	0.02709562	0.496771395	0.99846464	Bacteria.Firmicutes.Negativicutes.Selenomonadales.Acidaminococcaceae.Phascolarctobacterium	OSGIN1
201239	ENSG00000140961	rs9931745	0.385424494	0.302125729	0.965078523	0.993379459	-0.234527998	0.414443937	0.005068125	0.001444592	0.268416529	0.398496196	0.115320859	0.173436931	0.477245161	0.203784193	0.998929462	0.999955656	Bacteria.Firmicutes.Clostridia.Clostridiales.Lachnospiraceae..Eubacterium..ventriosum.group	OSGIN1
201240	ENSG00000140961	rs9931745	0.122440607	0.046643768	0.663595362	0.474877524	-0.279785058	0.489135955	-0.02656022	0.054533406	0.178813017	0.241240797	0.060789623	0.075880418	0.139677777	0.034204886	0.998735039	0.999709092	Bacteria.Bacteroidetes.Bacteroidia.Bacteroidales.Prevotellaceae.Prevotella.9	OSGIN1
201241	ENSG00000140961	rs9931745	0.119712754	0.075520948	0.475344029	0.492456331	-0.24148437	0.394065578	-0.052748691	0.067149174	0.153186208	0.218230662	0.073474965	0.097282199	0.079124434	0.021865688	0.996546716	0.994860843	Bacteria.Firmicutes.Clostridia.Clostridiales.Ruminococcaceae.Ruminococcaceae.UCG.002	OSGIN1
201242	ENSG00000140961	rs9931745	0.170182919	0.110974183	0.467698982	0.52631347	-0.216981023	0.36889143	-0.065333205	0.081469571	0.15646682	0.228345686	0.089442159	0.127891125	0.103972883	0.033318987	0.997048205	0.999513539	Bacteria.Firmicutes.Clostridia.Clostridiales.Lachnospiraceae.Dorea	OSGIN1
201243	ENSG00000140961	rs9931745	0.008303984	0.013961767	0.028386332	0.656729998	-0.473193689	0.561740568	0.217851198	-0.049474064	0.173878273	0.222425848	0.0972056	0.110815325	0.023024163	0.010552762	0.411455585	0.938195992	Bacteria.Actinobacteria.Actinobacteria	OSGIN1
201244	ENSG00000140961	rs9931745	0.087239041	0.369461942	0.4083872	0.882172348	-0.350243695	0.32266396	-0.087674261	-0.025997108	0.201759006	0.357063197	0.105372737	0.174722467	0.175268265	0.18944517	0.998330087	0.999834196	Bacteria.Actinobacteria.Coriobacteriia.Coriobacteriales.Coriobacteriaceae.Collinsella	OSGIN1
201245	ENSG00000140961	rs9931745	0.113603289	0.048492313	0.794942584	0.519532542	-0.25188713	0.451171625	-0.018165913	0.072876247	0.157087462	0.224433295	0.069614186	0.112544288	0.10023349	0.019107328	0.8361701	0.906418779	Bacteria.Firmicutes.Clostridia.Clostridiales.Lachnospiraceae.Lachnospira	OSGIN1
201246	ENSG00000140961	rs9931745	0.792174261	0.290362921	0.047265685	0.259549395	-0.047044824	0.26819509	0.135526029	-0.097183578	0.177824099	0.251619149	0.06703587	0.085455546	0.392351569	0.117732629	0.897835197	0.997412515	Bacteria.Proteobacteria.Gammaproteobacteria.Enterobacteriales.Enterobacteriaceae.Citrobacter	OSGIN1
201247	ENSG00000140961	rs9931745	0.098241347	0.035548785	0.794878313	0.357447167	-0.265261235	0.494720503	-0.021830791	0.100949726	0.158160826	0.230523885	0.083631661	0.108931997	0.085241693	0.012458203	0.75940326	0.869357444	Bacteria.Firmicutes.Clostridia.Clostridiales.Peptostreptococcaceae	OSGIN1
201248	ENSG00000140961	rs9931745	0.194390161	0.145374088	0.993057422	0.971070464	-0.242589865	0.405788983	-0.000618096	0.003726174	0.185037313	0.275394142	0.070765969	0.102357425	0.163811746	0.068315998	0.999507593	0.941248544	Bacteria.Firmicutes.Clostridia.Clostridiales.Lachnospiraceae.Lachnoclostridium	OSGIN1
201249	ENSG00000140961	rs9931745	0.188041959	0.441549487	0.50616638	0.982931542	-0.44208155	0.407674284	0.075297308	0.004013708	0.332350713	0.526542905	0.112641663	0.186901425	0.612064035	0.464984296	0.99967607	0.999141757	Bacteria.Firmicutes.Negativicutes.Selenomonadales	OSGIN1
201250	ENSG00000140961	rs9931745	0.735578167	0.615239146	0.258631813	0.368307754	-0.072214708	0.183099403	0.112209697	-0.126430978	0.212932434	0.362571181	0.098476586	0.139570869	0.423701285	0.269969813	0.988161388	0.950695192	Bacteria.Firmicutes.Bacilli.Lactobacillales.Carnobacteriaceae	OSGIN1
201251	ENSG00000140961	rs9931745	0.119673037	0.107628147	0.150141785	0.311932585	-0.227356451	0.338855766	0.076292074	0.086235648	0.144208358	0.207744197	0.052399509	0.084629267	0.072779169	0.031924006	0.937508231	0.922056055	Bacteria.Firmicutes.Negativicutes.Selenomonadales.Veillonellaceae.Dialister	OSGIN1
201252	ENSG00000140961	rs9931745	0.048160896	0.102750201	0.0405327	0.924311612	-0.295402291	0.354754026	-0.16579003	-0.011568634	0.146723069	0.214402231	0.079349129	0.12130537	0.053213472	0.027136093	0.662440714	0.999116829	Bacteria.Firmicutes.Clostridia.Clostridiales.Ruminococcaceaencultured	OSGIN1
201253	ENSG00000140961	rs9931745	0.111038374	0.059448073	0.756530547	0.771938247	-0.252970852	0.417733022	-0.019017432	0.02227327	0.156618951	0.217803975	0.061084358	0.076531601	0.0754787	0.025385538	0.99994518	0.999865593	Bacteria.Bacteroidetes.Bacteroidia.Bacteroidales.Prevotellaceae	OSGIN1
201254	ENSG00000140961	rs9931745	0.042347058	0.289144117	0.213963144	0.601110352	-0.395932188	0.30942471	0.084904691	0.058876514	0.191250107	0.289561612	0.067661908	0.112074084	0.091831965	0.155479052	0.813769345	0.899649397	Bacteria.Firmicutes.Negativicutes.Selenomonadales.Veillonellaceae	OSGIN1
201255	ENSG00000140961	rs9931745	0.172348286	0.054519242	0.843755801	0.577985343	-0.234072759	0.475256616	-0.014231215	-0.054964674	0.169659918	0.242787315	0.071922437	0.098309091	0.126048904	0.030678319	0.909263129	0.996677764	Bacteria.Bacteroidetes.Bacteroidia.Bacteroidales.Porphyromonadaceae	OSGIN1
201256	ENSG00000140961	rs9931745	0.556847551	0.457786855	0.466001726	0.203940165	-0.128348093	0.206077946	0.062588209	-0.141195512	0.217341369	0.275917407	0.085357108	0.110041432	0.388079313	0.176601171	0.974916192	0.944015052	Bacteria.Firmicutes.Clostridia.Clostridiales.Ruminococcaceae.Ruminococcus.1	OSGIN1
201257	ENSG00000140961	rs9931745	0.805923091	0.992520421	0.409750728	0.509348621	0.112031235	-0.006323253	-0.077933699	0.089799609	0.454159831	0.67197325	0.093940324	0.13535102	0.912051239	0.79353982	0.956359196	0.930754062	Bacteria.Firmicutes.Clostridia.Clostridiales.Ruminococcaceae	OSGIN1
201258	ENSG00000140961	rs9931745	0.15473079	0.406700605	0.480397508	0.803245543	-0.397613587	0.32578623	-0.067697661	-0.031840639	0.276213453	0.390138454	0.095390742	0.127284316	0.239388973	0.31905621	0.656963281	0.88495924	Bacteria.Firmicutes.Erysipelotrichia.Erysipelotrichales.Erysipelotrichaceae.Holdemanella	OSGIN1
201259	ENSG00000140961	rs9931745	0.07817406	0.149459073	0.25985523	0.891210781	-0.279598446	0.383200918	-0.063000176	0.014278668	0.15627176	0.262745246	0.055433282	0.103995269	0.069978171	0.048616851	0.99894297	0.998882343	Bacteria.Verrucomicrobia.Verrucomicrobiae.Verrucomicrobiales.Verrucomicrobiaceae.Akkermansia	OSGIN1
201260	ENSG00000140961	rs9931745	0.123926852	0.064084426	0.88392738	0.865263483	-0.240551046	0.410509822	-0.009740618	-0.015749262	0.154360125	0.21798826	0.066462387	0.092457545	0.080076125	0.020522145	0.94253553	0.990947792	Bacteria.Bacteroidetes.Bacteroidia.Bacteroidales.Porphyromonadaceae.Parabacteroides	OSGIN1
201261	ENSG00000140961	rs9931745	0.174594143	0.284634029	0.362081769	0.548769354	-0.66697972	0.866802964	0.081153766	-0.085714946	0.486005452	0.803538951	0.088425086	0.142216731	0.850999107	0.541861759	0.998912436	0.989007875	Bacteria.Bacteroidetes.Bacteroidia.Bacteroidales	OSGIN1
201262	ENSG00000140961	rs9931745	0.090529993	0.055234055	0.551958755	0.794634303	-0.285638229	0.433592487	-0.047975127	0.027458415	0.166285686	0.222175241	0.080240584	0.105062638	0.090071685	0.017622423	0.999989953	0.995366106	Bacteria.Firmicutes.Clostridia.Clostridiales.Christensenellaceae	OSGIN1
201263	ENSG00000140961	rs9931745	0.004803018	0.015037235	0.019655096	0.090666286	-0.723921489	0.807918266	0.195641162	-0.1721062	0.248031786	0.323587093	0.081818919	0.100235743	0.041056168	0.029257542	0.58481803	0.995251343	Bacteria.Proteobacteria.Gammaproteobacteria	OSGIN1
201264	ENSG00000140961	rs9931745	0.126030363	0.136532515	0.717421768	0.281152374	-0.230998839	0.326794256	-0.021396071	-0.090935463	0.149074227	0.216822798	0.058867499	0.083685643	0.086927865	0.046597072	0.990228423	0.961608708	Bacteria.Proteobacteria.Betaproteobacteria.Burkholderiales.Alcaligenaceae.Parasutterella	OSGIN1
201265	ENSG00000140961	rs9931745	0.252984938	0.13778549	0.866573529	0.94434067	-0.223660487	0.424256772	-0.015081148	-0.00960541	0.193946573	0.282401969	0.089413145	0.137060475	0.203462802	0.053597496	0.999513786	0.977690615	Bacteria.Firmicutes.Erysipelotrichia.Erysipelotrichales.Erysipelotrichaceae	OSGIN1
201266	ENSG00000140961	rs9931745	0.075996529	0.038335129	0.278978639	0.794914223	-0.27553056	0.457265565	0.083169328	-0.026842335	0.1528409	0.216346424	0.076190418	0.10284883	0.058713998	0.013269591	0.767130158	0.932526256	Bacteria.Proteobacteria.Gammaproteobacteria.Pasteurellales.Pasteurellaceae	OSGIN1
201267	ENSG00000140961	rs9931745	0.211854193	0.19344443	0.946059916	0.730673201	-0.236104167	0.3565474	0.005340706	-0.041788683	0.187279625	0.271375512	0.078639972	0.120883934	0.197056239	0.07964106	0.948662591	0.935365119	Bacteria.Firmicutes.Clostridia.Clostridiales.Ruminococcaceae.Ruminococcus.2	OSGIN1
201268	ENSG00000140961	rs9931745	0.011937487	0.040209062	0.060065317	0.606857819	-0.474607743	0.491819852	0.188757173	-0.067937088	0.183561056	0.234998196	0.098661786	0.131396615	0.039213418	0.032131777	0.503044958	0.982679299	Bacteria.Firmicutes.Bacilli	OSGIN1
201269	ENSG00000140961	rs9931745	0.090240313	0.053652396	0.534408862	0.729756572	-0.286801195	0.437821049	-0.049348809	0.035791058	0.16680933	0.222835297	0.079012906	0.103168605	0.090796999	0.017023869	0.999417824	0.997023453	Bacteria.Firmicutes.Clostridia.Clostridiales.Christensenellaceae.Christensenellaceae.R.7.group	OSGIN1
201270	ENSG00000140961	rs9931745	0.669538565	0.232042446	0.247306611	0.463924582	-0.086663782	0.300871907	0.088032912	-0.064296014	0.202155507	0.249435646	0.075418638	0.087277488	0.414394785	0.11889996	0.834486629	0.926870238	Bacteria.Firmicutes.Clostridia.Clostridiales.Lachnospiraceae.Lachnospiraceae.UCG.010	OSGIN1
201271	ENSG00000140961	rs9931745	0.217422984	0.201445752	0.946443552	0.554158723	-0.230662881	0.336037898	0.005023941	-0.065296501	0.185226068	0.260432125	0.074506451	0.109819973	0.153736606	0.075686035	0.998970432	0.998994847	Bacteria.Firmicutes.Erysipelotrichia.Erysipelotrichales.Erysipelotrichaceae.Erysipelatoclostridium	OSGIN1
201272	ENSG00000140961	rs9931745	0.263002086	0.312035191	0.554494002	0.642302053	-0.479731869	0.719648075	0.048143435	-0.061446787	0.424933053	0.706393555	0.081039561	0.131682336	0.776986301	0.517448283	0.99911693	0.98634337	Bacteria.Bacteroidetes.Bacteroidia.Bacteroidales.Bacteroidaceae.Bacteroides	OSGIN1
201273	ENSG00000140961	rs9931745	0.274931535	0.103351532	0.812340164	0.457866892	-0.308785754	0.679895079	-0.023753237	0.101042951	0.280480358	0.411640015	0.099652652	0.135310416	0.472928282	0.147646021	0.998986731	0.998377846	Bacteria.Firmicutes.Clostridia.Clostridiales.Family.XI.Anaerococcus	OSGIN1
201274	ENSG00000140961	rs9931745	0.450485314	0.776052115	0.778217744	0.380982413	-0.180917757	0.113375543	0.027588751	-0.143987753	0.23832659	0.396924321	0.097556838	0.163253005	0.44534956	0.332638041	0.99946547	0.972078348	Bacteria.Firmicutes.Erysipelotrichia.Erysipelotrichales.Erysipelotrichaceae..Clostridium..innocuum.group	OSGIN1
201275	ENSG00000140961	rs9931745	0.067103677	0.219416926	0.359816074	0.870053282	-0.36624022	0.36991736	-0.078072322	-0.022866578	0.196727137	0.298353794	0.084664599	0.139236467	0.144190367	0.137536672	0.850968726	0.944364941	Bacteria.Firmicutes.Clostridia.Clostridiales.Lachnospiraceae..Eubacterium..xylanophilum.group	OSGIN1
201276	ENSG00000140961	rs9931745	0.280660531	0.148545072	0.842794327	0.960054784	-0.217970743	0.419819224	-0.018530719	-0.00702438	0.200386242	0.287196073	0.093071045	0.139718075	0.234746704	0.068334283	0.993501001	0.958691473	Bacteria.Firmicutes.Erysipelotrichia.Erysipelotrichales	OSGIN1
201277	ENSG00000140961	rs9931745	0.152062775	0.052769066	0.313727462	0.926890094	-0.222105559	0.438144498	0.063270333	0.007375362	0.153278293	0.222150265	0.062324284	0.08007172	0.106042568	0.017395263	0.722913902	0.886445984	Bacteria.Fusobacteria.Fusobacteriia.Fusobacteriales	OSGIN1
201278	ENSG00000140961	rs9931745	0.303052011	0.166326366	0.661234964	0.972823755	-0.196166177	0.414573784	-0.03272981	0.00399372	0.188982382	0.296216165	0.074353168	0.116787764	0.248575739	0.079393496	0.99514452	0.971843191	Bacteria.Firmicutes.Clostridia.Clostridiales.Ruminococcaceae.Subdoligranulum	OSGIN1
201279	ENSG00000140961	rs9931745	0.141903907	0.103046228	0.542625534	0.633456827	-0.229587787	0.385222374	-0.043191506	0.049159215	0.1544467	0.233020779	0.070571748	0.102609154	0.088173273	0.037732825	0.996033175	0.963662326	Bacteria.Firmicutes.Clostridia.Clostridiales.Lachnospiraceae.Lachnospiraceae.NK4A136.group	OSGIN1
201280	ENSG00000140961	rs9931745	0.493613079	0.124382519	0.560892132	0.885970502	-0.14773368	0.40992306	-0.048224749	-0.014179428	0.214604168	0.263369693	0.082509242	0.098495417	0.397226919	0.072823993	0.958166	0.936580681	Bacteria.Proteobacteria.Betaproteobacteria	OSGIN1
201281	ENSG00000140961	rs9931745	0.32822893	0.108000664	0.947604197	0.86500972	-0.228284651	0.436308195	0.005531897	0.015442384	0.231764739	0.267778642	0.083859649	0.090483884	0.378428818	0.108838931	0.9976522	0.976588979	Bacteria.Bacteroidetes.Bacteroidia.Bacteroidales.Prevotellaceae.Prevotella.7	OSGIN1
201282	ENSG00000140961	rs9931745	0.139661933	0.041991984	0.892501376	0.47142459	-0.249218017	0.51572281	0.010963805	0.077933804	0.166692969	0.248670309	0.080817039	0.107594702	0.113379328	0.020380352	0.852086581	0.983976966	Bacteria.Firmicutes.Clostridia.Clostridiales.Peptostreptococcaceae.Intestinibacter	OSGIN1
201283	ENSG00000140961	rs9931745	0.287211638	0.088455188	0.636013575	0.830277428	-0.194385487	0.446541023	-0.036690949	-0.023925511	0.181173223	0.258241271	0.077165837	0.111179638	0.224141424	0.043550034	0.99786128	0.999462671	Bacteria.Firmicutes.Clostridia.Clostridiales.Lachnospiraceae.Anaerostipes	OSGIN1
201284	ENSG00000140961	rs9931745	0.021797292	0.042505829	0.102213152	0.552183804	-0.540546894	0.613869689	-0.177147076	0.108139579	0.230063961	0.296757341	0.106891457	0.180971053	0.082500295	0.047554359	0.741118983	0.989842538	Bacteria.Firmicutes.Clostridia.Clostridiales.Family.XIII.Family.XIII.AD3011.group	OSGIN1
201285	ENSG00000140961	rs9931745	0.040423801	0.040504465	0.10727864	0.87798267	-0.324730553	0.450589799	-0.10618535	0.012932118	0.155332842	0.215626428	0.065033674	0.083907502	0.046094577	0.017437599	0.504837627	0.999675186	Bacteria.Firmicutes.Negativicutes.Selenomonadales.Acidaminococcaceae	OSGIN1
201286	ENSG00000140961	rs9931745	0.164611912	0.290244312	0.830134522	0.567554629	-0.254071601	0.296763157	-0.014276802	-0.055545425	0.180790958	0.278352514	0.066286281	0.09667782	0.155438377	0.135980104	0.93214298	0.823800815	Bacteria.Firmicutes.Clostridia.Clostridiales.Lachnospiraceae.Tyzzerella	OSGIN1
201287	ENSG00000140961	rs9931745	0.17456455	0.284638712	0.362030075	0.548775745	-0.66702217	0.866792571	0.081161596	-0.085713237	0.486002543	0.803537197	0.088424034	0.142216176	0.852358781	0.542336376	0.998947111	0.988954697	Bacteria.Bacteroidetes	OSGIN1
201288	ENSG00000140961	rs9931745	0.078298541	0.159527984	0.246755446	0.933714194	-0.279029548	0.372702143	-0.064678573	0.008655281	0.156020494	0.261965239	0.055345509	0.103667776	0.068527446	0.051745673	0.998409995	0.996467843	Bacteria.Verrucomicrobia	OSGIN1
201289	ENSG00000140961	rs9931745	0.36491789	0.047115985	0.577215488	0.385707641	-0.163028741	0.471168845	0.044024499	0.096678761	0.178695801	0.232893828	0.078582114	0.110714865	0.294801543	0.032024418	0.948763256	0.932661818	Bacteria.Firmicutes.Clostridia.Clostridiales.Ruminococcaceae.Ruminococcaceae.UCG.003	OSGIN1
201290	ENSG00000140961	rs9931745	0.073264711	0.067868349	0.350703215	0.713060741	-0.364014199	0.487491749	-0.086775971	0.040611659	0.199987006	0.262607897	0.092326048	0.10995902	0.108338667	0.043355327	0.821645867	0.99827201	Bacteria.Firmicutes.Clostridia.Clostridiales.Ruminococcaceae..Eubacterium..coprostanoligenes.group	OSGIN1
201291	ENSG00000140961	rs9931745	0.379499056	0.097647394	0.532258907	0.701967218	-0.176048723	0.474718702	0.048480292	0.039791873	0.198979493	0.282538109	0.077214518	0.103534892	0.258721819	0.051160688	0.99830237	0.997282036	Bacteria.Firmicutes.Clostridia.Clostridiales.Clostridiaceae.1.Clostridium.sensu.stricto.1	OSGIN1
201292	ENSG00000140961	rs9931745	0.022140042	0.027583433	0.082975053	0.535280866	-0.395531882	0.49536162	0.161814566	-0.08365522	0.16879729	0.219860123	0.091919852	0.134228373	0.044087872	0.016059083	0.398208762	0.910444892	Bacteria.Firmicutes.Bacilli.Lactobacillales	OSGIN1
201293	ENSG00000140961	rs9931745	0.023933396	0.020707536	0.054618543	0.061474498	-1.311089864	1.649778016	0.283472526	-0.329000627	0.567191036	0.696040704	0.144874604	0.172933674	0.351978688	0.275337388	0.75121437	0.99665811	Bacteria.Proteobacteria	OSGIN1
201294	ENSG00000140961	rs9931745	0.020850379	0.054152288	0.101259324	0.802542006	-0.497793619	0.515844372	0.190352871	-0.035605783	0.210264251	0.263109621	0.114533652	0.141817614	0.066284645	0.039386625	0.925664213	0.979665691	Bacteria.Actinobacteria	OSGIN1
201295	ENSG00000140961	rs9931745	0.241314641	0.160377288	0.625786976	0.764570002	-0.204992568	0.369153031	-0.033732316	0.03100697	0.173379329	0.260006715	0.068847085	0.103107614	0.162505275	0.054878047	0.997528932	0.997707395	Bacteria.Bacteroidetes.Bacteroidia.Bacteroidales.Rikenellaceae.Alistipes	OSGIN1
201296	ENSG00000140961	rs9931745	0.252192401	0.407308014	0.37133377	0.584962112	-1.05046017	1.145333858	0.137302923	-0.12446262	0.909368013	1.373356841	0.15253998	0.226770834	0.999415694	0.806058889	0.990344402	0.95197978	Bacteria.Firmicutes	OSGIN1
201297	ENSG00000140961	rs9931745	0.559579273	0.169270263	0.275517277	0.822414742	-0.11503899	0.371427536	0.128391667	-0.030759234	0.196164446	0.267259121	0.116766098	0.136504306	0.267184294	0.066151958	0.998173674	0.994266973	Bacteria.Firmicutes.Bacilli.Bacillales	OSGIN1
201298	ENSG00000140961	rs9931745	0.35567751	0.321411582	0.998642674	0.907659021	-0.242543174	0.377251066	0.000173981	0.017104828	0.260753959	0.37760372	0.10188534	0.146900767	0.440556421	0.237890602	0.999537298	0.984587444	Bacteria.Firmicutes.Clostridia.Clostridiales.Lachnospiraceae.Lachnospiraceae.UCG.008	OSGIN1
201299	ENSG00000140961	rs9931745	0.038850594	0.040552089	0.163968869	0.303800732	-0.368374681	0.518097062	0.0961317	-0.092487019	0.174767674	0.24799231	0.068299167	0.089239246	0.078067341	0.030028907	0.998302481	0.99762474	Bacteria.Proteobacteria.Gammaproteobacteria.Enterobacteriales.Enterobacteriaceae.Escherichia.Shigella	OSGIN1
201300	ENSG00000140961	rs9931745	0.174700095	0.125132905	0.861627391	0.655389126	-0.272148411	0.536919965	-0.011554276	0.050152766	0.198354733	0.345663094	0.066030218	0.111867712	0.211051594	0.088963459	0.999614985	0.99936283	Bacteria.Firmicutes.Clostridia.Clostridiales.Lachnospiraceae.Tyzzerella.4	OSGIN1
201301	ENSG00000140961	rs9931745	0.211571154	0.130672532	0.830704899	0.859817464	-0.224239644	0.388222554	0.017634638	-0.020187352	0.177757118	0.253657499	0.082156715	0.113861258	0.144386786	0.048847121	0.999550314	0.996901429	Bacteria.Proteobacteria.Gammaproteobacteria.Pseudomonadales	OSGIN1
201302	ENSG00000140961	rs9931745	0.569527391	0.114658244	0.386502239	0.869252522	-0.115793343	0.405248434	-0.069484738	-0.015820595	0.202573789	0.253482059	0.079706723	0.095737479	0.366809839	0.072487643	0.946761693	0.952221036	Bacteria.Proteobacteria.Betaproteobacteria.Burkholderiales	OSGIN1
201303	ENSG00000140961	rs9931745	0.119979018	0.03681469	0.54499845	0.28556424	-0.337697413	0.630946671	-0.065174824	0.153106443	0.214376182	0.296073949	0.107121762	0.142208649	0.177809986	0.032222981	0.999550585	0.925285524	Bacteria.Firmicutes.Clostridia.Clostridiales.Lachnospiraceae.Lachnospiraceae.ND3007.group	OSGIN1
201304	ENSG00000140961	rs9931745	0.137484098	0.08729696	0.956657715	0.839932709	-0.240572439	0.448450637	-0.0042946	-0.026556272	0.160009784	0.258379815	0.078720418	0.130962564	0.130555405	0.040930709	0.997851323	0.979095753	Bacteria.Firmicutes.Clostridia.Clostridiales.Lachnospiraceae.Fusicatenibacter	OSGIN1
201305	ENSG00000140961	rs9931745	0.166840232	0.060566249	0.760227386	0.706924101	-0.227024512	0.486538858	-0.021404242	-0.041899564	0.162410367	0.254819926	0.069845988	0.110956765	0.149842043	0.029824872	0.944057101	0.92835038	Bacteria.Firmicutes.Clostridia.Clostridiales.Lachnospiraceae.Roseburia	OSGIN1
201306	ENSG00000140961	rs9931745	0.025691756	0.035973666	0.101265035	0.212092662	-0.415097121	0.572100731	0.114463019	-0.112430685	0.181863667	0.26721494	0.06887257	0.08922798	0.072958601	0.030880007	0.932672331	0.965530807	Bacteria.Proteobacteria.Gammaproteobacteria.Enterobacteriales.Enterobacteriaceae	OSGIN1
201307	ENSG00000140961	rs9931745	0.062085812	0.030662237	0.189792218	0.195405019	-0.294334779	0.502061278	0.105553135	-0.152472307	0.155085523	0.227295706	0.079672214	0.116567522	0.065301142	0.011807475	0.772651462	0.968856518	Bacteria.Firmicutes.Clostridia.Clostridiales.Lachnospiraceae..Eubacterium..hallii.group	OSGIN1
201308	ENSG00000140961	rs9931745	0.081044533	0.040033853	0.307245721	0.810986139	-0.270307636	0.453922174	0.07777881	-0.024676942	0.152561471	0.216693368	0.075588318	0.102771793	0.059687298	0.014082112	0.790155294	0.983250604	Bacteria.Proteobacteria.Gammaproteobacteria.Pasteurellales.Pasteurellaceae.Haemophilus	OSGIN1
201309	ENSG00000140961	rs9931745	0.16902741	0.5422028	0.63658816	0.545637559	-0.299456079	0.21885314	-0.038107259	-0.076664881	0.21534787	0.357214677	0.08028136	0.126207992	0.281301899	0.266246742	0.999469974	0.986131077	Bacteria.Bacteroidetes.Bacteroidia.Bacteroidales.Porphyromonadaceae.Barnesiella	OSGIN1
201310	ENSG00000140961	rs9931745	0.275063068	0.130978425	0.751418954	0.780774527	-0.210638383	0.496120613	0.022622044	0.033128933	0.191382754	0.324418264	0.071117776	0.118551122	0.304044359	0.09284635	0.999814869	0.942552604	Bacteria.Actinobacteria.Actinobacteria.Corynebacteriales.Corynebacteriaceae	OSGIN1
201311	ENSG00000140961	rs9931745	0.914553449	0.570576494	0.738675054	0.927384675	-0.06123341	0.492973604	-0.037207393	-0.015309672	0.568508867	0.864783907	0.111061352	0.167347047	0.9056128	0.658942289	0.881912195	0.877594578	Bacteria.Firmicutes.Clostridia.Clostridiales.Lachnospiraceae	OSGIN1
201312	ENSG00000140961	rs9931745	0.438269763	0.330045216	0.624306141	0.528944421	-0.646909047	1.123625821	0.070060478	-0.122912685	0.829535314	1.145078195	0.142380529	0.194185978	0.987348183	0.682124968	0.996576058	0.843195709	Bacteria.Firmicutes.Clostridia.Clostridiales	OSGIN1
201313	ENSG00000140961	rs9931745	0.911160234	0.830728107	0.347477122	0.525432892	0.037542059	0.112726775	-0.071378919	0.072565385	0.335185174	0.525247595	0.075434167	0.113670464	0.813445152	0.556382397	0.999785669	0.999420701	Bacteria.Firmicutes.Clostridia.Clostridiales.Ruminococcaceae.Faecalibacterium	OSGIN1
201314	ENSG00000140961	rs9931745	0.100977862	0.054348162	0.522184406	0.954983518	-0.254662172	0.424378131	-0.053715181	-0.00799929	0.153099034	0.216637802	0.083484531	0.141168908	0.079586993	0.016283738	0.99813953	0.997633675	Bacteria.Firmicutes.Clostridia.Clostridiales.Ruminococcaceae.Flavonifractor	OSGIN1
201315	ENSG00000140961	rs9931745	0.085777715	0.103104322	0.397361296	0.839717399	-0.38661271	0.473161306	-0.081312829	0.027666338	0.221654646	0.286264245	0.095451044	0.136251017	0.180326792	0.076629628	0.998768023	0.999934415	Bacteria.Firmicutes.Clostridia.Clostridiales.Ruminococcaceae.Ruminococcaceae.NK4A214.group	OSGIN1
201316	ENSG00000140961	rs9931745	0.119188782	0.067634208	0.881741126	0.997940487	-0.250376639	0.413389996	-0.009072694	0.000209235	0.158597877	0.222495367	0.060752123	0.08075412	0.097606193	0.024281943	0.812633379	0.898983405	Bacteria.Proteobacteria.Betaproteobacteria.Burkholderiales.Alcaligenaceae.Sutterella	OSGIN1
201317	ENSG00000140961	rs9931745	0.050760777	0.03037672	0.115271469	0.87753367	-0.301967271	0.473371961	0.110128532	-0.017397224	0.151758937	0.213926413	0.069003822	0.112461261	0.049833339	0.014162729	0.430698379	0.997867764	Bacteria.Firmicutes.Negativicutes.Selenomonadales.Veillonellaceae.Veillonella	OSGIN1
201318	ENSG00000140961	rs9931745	0.274966507	0.158028433	0.071733586	0.480272268	-0.171611716	0.313221082	-0.146644781	0.078302287	0.155892083	0.219354041	0.080124327	0.110301809	0.131870789	0.04867206	0.918237398	0.923157358	Bacteria.Firmicutes.Clostridia.Clostridiales.Lachnospiraceae.Coprococcus.1	OSGIN1
201319	ENSG00000140961	rs9931745	0.085852223	0.061584309	0.443534059	0.697312047	-0.336057252	0.468676129	-0.070076989	0.048280197	0.192716799	0.246458716	0.090906193	0.123588521	0.151985254	0.049156956	0.972923782	0.994553009	Bacteria.Firmicutes.Clostridia.Clostridiales.Ruminococcaceae.Ruminiclostridium.9	OSGIN1
201320	ENSG00000140961	rs9931745	0.07758031	0.038698028	0.384443795	0.254054394	-0.384793511	0.699004811	-0.075508063	0.140641596	0.214627523	0.331360205	0.086239576	0.12223478	0.185667796	0.04767613	0.997152221	0.990360691	Bacteria.Firmicutes.Clostridia.Clostridiales.Family.XI	OSGIN1
201321	ENSG00000140961	rs9931745	0.079465104	0.142864407	0.458946126	0.55936268	-0.3061792	0.36415074	-0.074154717	-0.100917115	0.171885574	0.245569	0.099543127	0.171988707	0.093811028	0.058397369	0.791055312	0.820661933	Bacteria.Firmicutes.Clostridia.Clostridiales.Ruminococcaceae.Butyricicoccus	OSGIN1
201322	ENSG00000140961	rs9931745	0.297907151	0.057178513	0.612381453	0.461356394	-0.201279492	0.53228653	0.037416322	0.074428417	0.191838604	0.274971075	0.073495333	0.100450996	0.216759866	0.037115104	0.998115183	0.993943049	Bacteria.Firmicutes.Clostridia.Clostridiales.Clostridiaceae.1	OSGIN1
201323	ENSG00000140961	rs9931745	0.147015947	0.081595014	0.724399049	0.223798088	-0.222242057	0.380702911	-0.026785116	0.134921736	0.151452674	0.215266465	0.075644612	0.109868643	0.099829963	0.027727607	0.999334555	0.984995763	Bacteria.Firmicutes.Erysipelotrichia.Erysipelotrichales.Erysipelotrichaceae.Erysipelotrichaceae.UCG.003	OSGIN1
201324	ENSG00000140961	rs9931745	0.048022671	0.35924845	0.20569598	0.744469489	-0.358953468	0.275703551	-0.151509168	-0.061830782	0.178174755	0.29862815	0.118543822	0.188905989	0.090219259	0.157444739	0.881827373	0.989731238	Bacteria.Actinobacteria.Coriobacteriia.Coriobacteriales.Coriobacteriaceae	OSGIN1
201325	ENSG00000140961	rs9931745	0.024014576	0.030448468	0.025649309	0.411515389	-0.354044243	0.463392421	0.191031607	-0.108247167	0.153254953	0.209510323	0.083670407	0.130975309	0.037200275	0.014715549	0.359686064	0.921307549	Bacteria.Firmicutes.Bacilli.Lactobacillales.Streptococcaceae.Streptococcus	OSGIN1
201326	ENSG00000140961	rs9931745	0.864542693	0.454795774	0.078909959	0.298015083	-0.032790519	0.234603208	0.14291414	-0.118754793	0.191465405	0.312021814	0.080078583	0.113210171	0.488409098	0.168961779	0.970727297	0.997803387	Bacteria.Actinobacteria.Actinobacteria.Micrococcales	OSGIN1
201327	ENSG00000140961	rs9931745	0.103949631	0.057832803	0.671483178	0.819016703	-0.254031715	0.480001882	-0.03184986	-0.026700677	0.154074557	0.248630758	0.074762325	0.116229364	0.080408907	0.019889573	0.917899969	0.953661219	Bacteria.Proteobacteria.Deltaproteobacteria	OSGIN1
201328	ENSG00000140961	rs9931745	0.023938384	0.037784797	0.10010067	0.398790822	-0.434356598	0.566532079	-0.173581363	0.15351434	0.18791408	0.267253447	0.104080201	0.180756376	0.063574302	0.031807323	0.679904646	0.987554159	Bacteria.Firmicutes.Clostridia.Clostridiales.Family.XIII	OSGIN1
201329	ENSG00000140961	rs9931745	0.05051501	0.601817788	0.222473215	0.377614965	-0.345895231	0.152525276	-0.158359884	-0.18357794	0.173645343	0.29090533	0.128581847	0.206666267	0.087575811	0.226898983	0.770903773	0.994989321	Bacteria.Actinobacteria.Coriobacteriia.Coriobacteriales	OSGIN1
201330	ENSG00000140961	rs9931745	0.155073599	0.057946228	0.518578134	0.403567981	-0.381570055	0.596145292	-0.06131826	0.091289048	0.265292059	0.308934277	0.094478351	0.108590774	0.277332244	0.077620338	0.984987993	0.971423926	Bacteria.Proteobacteria.Deltaproteobacteria.Desulfovibrionales.Desulfovibrionaceae.Desulfovibrio	OSGIN1
201331	ENSG00000140961	rs9931745	0.389805687	0.199399822	0.700795948	0.941910296	-0.187223613	0.392813046	-0.037556342	0.009610584	0.216275335	0.30303535	0.097315988	0.131387084	0.321944791	0.1197286	0.998793879	0.998376616	Bacteria.Firmicutes.Clostridia.Clostridiales.Lachnospiraceae.Blautia	OSGIN1
201332	ENSG00000140961	rs9931745	0.097509318	0.046626442	0.770006306	0.687627583	-0.258308964	0.489908379	-0.021930665	-0.045386534	0.15367296	0.241602088	0.074702898	0.112384246	0.068376452	0.016702259	0.972085394	0.961745829	Bacteria.Proteobacteria.Deltaproteobacteria.Desulfovibrionales.Desulfovibrionaceae	OSGIN1
201333	ENSG00000140961	rs9931745	0.485414113	0.15695603	0.871635664	0.640796257	-0.205881767	0.514373731	0.0204096	0.071025513	0.293458743	0.359281465	0.125821673	0.15152259	0.335993936	0.126959883	0.998201428	0.99782309	Bacteria.Firmicutes.Bacilli.Bacillales.Staphylococcaceae.Staphylococcus	OSGIN1
201334	ENSG00000140961	rs9931745	0.122666425	0.261388157	0.546810255	0.870787665	-0.33513578	0.359155195	-0.055119419	-0.021121795	0.214319867	0.317045047	0.091005487	0.12935	0.210658452	0.188357142	0.966546108	0.98127983	Bacteria.Firmicutes.Clostridia.Clostridiales.Ruminococcaceae.Ruminiclostridium.6	OSGIN1
201335	ENSG00000140961	rs9931745	0.392446721	0.256884157	0.794146133	0.904753895	-0.198803056	0.377715513	0.027462997	-0.019272595	0.230942736	0.330260845	0.104825134	0.16044602	0.380735343	0.143185021	0.999274386	0.999563655	Bacteria.Firmicutes.Clostridia.Clostridiales.Ruminococcaceae.Ruminococcaceae.UCG.013	OSGIN1
201336	ENSG00000140961	rs9931745	0.458227853	0.098395388	0.320465237	0.881417406	-0.135211063	0.40074471	-0.069399268	-0.013273911	0.181212264	0.239053979	0.06932741	0.088639622	0.281010944	0.058609155	0.943988959	0.962357826	Bacteria.Proteobacteria.Betaproteobacteria.Burkholderiales.Alcaligenaceae	OSGIN1
201337	ENSG00000140961	rs9931745	0.114284287	0.03693724	0.592605368	0.638819714	-0.241475775	0.464285306	0.047601311	0.049629979	0.150883836	0.218013877	0.088530679	0.105253803	0.08847854	0.014077781	0.767271867	0.963320761	Bacteria.Actinobacteria.Actinobacteria.Bifidobacteriales.Bifidobacteriaceae	OSGIN1
201338	ENSG00000140961	rs9931745	0.163800275	0.253791604	0.866046743	0.468287431	-0.23327093	0.292654687	0.014202021	0.081649734	0.165665895	0.254210652	0.083866633	0.111928246	0.114914822	0.074708853	0.922061391	0.866203296	Bacteria.Firmicutes.Clostridia.Clostridiales.Lachnospiraceaencultured	OSGIN1
201339	ENSG00000140961	rs9931745	0.2884439	0.159969726	0.83313815	0.544460522	-0.294107994	0.679409659	0.020466582	-0.09549857	0.274825315	0.478057277	0.096762397	0.156751727	0.553476593	0.225800409	0.996108676	0.998781139	Bacteria.Firmicutes.Clostridia.Clostridiales.Lachnospiraceae..Ruminococcus..gnavus.group	OSGIN1
201340	ENSG00000140961	rs9931745	0.840469574	0.471478831	0.187345273	0.447326456	-0.043340321	0.248198632	0.116097756	-0.094034593	0.214462639	0.342702869	0.087141171	0.123010219	0.631672824	0.25060895	0.999028109	0.997798285	Bacteria.Actinobacteria.Actinobacteria.Micrococcales.Micrococcaceae	OSGIN1
201341	ENSG00000140961	rs9931745	0.129488163	0.060135741	0.609185951	0.282109171	-0.230001292	0.405082831	-0.049723633	-0.174016785	0.149807794	0.21179318	0.09679742	0.1604649	0.067979291	0.018508529	0.96148419	0.956901174	Bacteria.Firmicutes.Clostridia.Clostridiales.Ruminococcaceae.Ruminiclostridium.5	OSGIN1
201342	ENSG00000140961	rs9931745	0.11432342	0.036947949	0.59339476	0.638426965	-0.241455995	0.464266779	0.047503405	0.049689374	0.150888093	0.218017955	0.088537849	0.105256299	0.088707152	0.014079361	0.769069926	0.962515407	Bacteria.Actinobacteria.Actinobacteria.Bifidobacteriales.Bifidobacteriaceae.Bifidobacterium	OSGIN1
201343	ENSG00000140961	rs9931745	0.070259064	0.018723535	0.967914087	0.200602209	-0.277425581	0.543179966	0.002889765	-0.139335176	0.150771335	0.225337816	0.071568743	0.107781355	0.057525302	0.007782628	0.998880039	0.950358135	Bacteria.Proteobacteria.Deltaproteobacteria.Desulfovibrionales.Desulfovibrionaceae.Bilophila	OSGIN1
201344	ENSG00000140961	rs9931745	0.143992755	0.079667051	0.593119038	0.584710244	-0.329156997	0.524903306	-0.047090899	0.066984313	0.222607487	0.294877395	0.087703402	0.12196336	0.211566579	0.075781032	0.866913162	0.910167338	Bacteria.Firmicutes.Clostridia.Clostridiales.Ruminococcaceae.Ruminococcaceae.UCG.014	OSGIN1
201345	ENSG00000140968	rs16940186	0.793468671	0.59358831	0.351667794	0.273407694	-0.047417349	0.179493022	0.060281018	-0.127022206	0.180382401	0.334718621	0.064265932	0.115009328	0.522908144	0.304023907	0.999586829	0.996426659	Bacteria.Firmicutes.Negativicutes.Selenomonadales.Veillonellaceae.Megasphaera	IRF8
201346	ENSG00000140968	rs16940186	0.106702061	0.01506259	0.365940959	0.108745622	-0.206989849	0.59816041	0.06382512	-0.21165754	0.1265595	0.239637869	0.070109089	0.130181986	0.0919137	0.008184152	0.635311518	0.955303348	Bacteria.Firmicutes.Bacilli.Lactobacillales.Streptococcaceae	IRF8
201347	ENSG00000140968	rs16940186	0.150743714	0.036751476	0.537659274	0.384776532	-0.245269929	0.577925104	-0.041129444	0.096053072	0.168710824	0.271099306	0.066381442	0.109781784	0.141957055	0.025135343	0.999305535	0.989974535	Bacteria.Proteobacteria.Gammaproteobacteria.Pseudomonadales.Pseudomonadaceae.Pseudomonas	IRF8
201348	ENSG00000140968	rs16940186	0.34297186	0.366331544	0.582872078	0.550095906	-0.133419079	0.311672343	0.0371514	-0.095504002	0.139679402	0.342639201	0.067313881	0.158987343	0.282501619	0.125029914	0.798779158	0.984771025	Bacteria.Bacteroidetes.Bacteroidia.Bacteroidales.Porphyromonadaceae.Odoribacter	IRF8
201349	ENSG00000140968	rs16940186	0.320380291	0.100074028	0.942135955	0.986860153	-0.182326349	0.45880686	0.006108453	-0.002106472	0.182105353	0.275080709	0.083835428	0.127420837	0.23074686	0.042736841	0.999789515	0.980794	Bacteria.Firmicutes.Erysipelotrichia.Erysipelotrichales.Erysipelotrichaceae	IRF8
201350	ENSG00000140968	rs16940186	0.285398397	0.053803795	0.96501097	0.553634795	-0.167310048	0.50742097	-0.002542932	-0.058036238	0.155347317	0.258427185	0.057750473	0.09747991	0.20082363	0.034266083	0.999507593	0.935584968	Bacteria.Firmicutes.Clostridia.Clostridiales.Lachnospiraceae.Lachnoclostridium	IRF8
201351	ENSG00000140968	rs16940186	0.139821724	0.029828845	0.612838747	0.229095957	-0.18578359	0.506041216	-0.024102532	0.100806251	0.124314953	0.227903531	0.047404682	0.083040414	0.087085164	0.015288256	0.99994518	0.999865593	Bacteria.Bacteroidetes.Bacteroidia.Bacteroidales.Prevotellaceae	IRF8
201352	ENSG00000140968	rs16940186	0.113132995	0.018620362	0.356504526	0.072906941	-0.198708552	0.546706075	-0.046181391	0.166452961	0.123758491	0.226594046	0.049734809	0.091331403	0.085389138	0.009630684	0.655285315	0.870569959	Bacteria.Firmicutes.Negativicutes.Selenomonadales.Acidaminococcaceae	IRF8
201353	ENSG00000140968	rs16940186	0.106769813	0.015869061	0.363933627	0.095592232	-0.206560796	0.578419465	0.063986619	-0.217851888	0.126322073	0.233633497	0.06999105	0.128845238	0.094664365	0.009040662	0.620200186	0.921307549	Bacteria.Firmicutes.Bacilli.Lactobacillales.Streptococcaceae.Streptococcus	IRF8
201354	ENSG00000140968	rs16940186	0.14283578	0.017219017	0.645859213	0.181549212	-0.212578253	0.75411941	0.035519993	-0.189834965	0.143344012	0.308598325	0.076943463	0.140592842	0.168092884	0.01756291	0.7844139	0.982679299	Bacteria.Firmicutes.Bacilli	IRF8
201355	ENSG00000140968	rs16940186	0.889385934	0.819231147	0.054731634	0.025738759	0.021189684	0.062983183	0.108263413	-0.224497981	0.151767518	0.274500016	0.055356891	0.098390228	0.415908369	0.295414693	0.72329926	0.5323162	Bacteria.Firmicutes.Clostridia.Clostridiales.Lachnospiraceae.Tyzzerella	IRF8
201356	ENSG00000140968	rs16940186	0.153903655	0.054867186	0.346107007	0.076961808	-0.173614985	0.431975277	0.046670268	-0.146288759	0.120360932	0.221003251	0.049180861	0.081421563	0.085579928	0.018839845	0.937508231	0.855137811	Bacteria.Firmicutes.Negativicutes.Selenomonadales.Veillonellaceae.Dialister	IRF8
201357	ENSG00000140968	rs16940186	0.912317097	0.606592387	0.492596207	0.959837559	0.03636983	0.407834581	-0.041492571	0.007567567	0.329021573	0.788206872	0.060131765	0.149707482	0.86380367	0.663989652	0.99911693	0.997690506	Bacteria.Bacteroidetes.Bacteroidia.Bacteroidales.Bacteroidaceae.Bacteroides	IRF8
201358	ENSG00000140968	rs16940186	0.211485831	0.016229912	0.185739849	0.657792435	-0.15120264	0.582471013	0.078939041	0.045970441	0.119837263	0.236109587	0.059031992	0.103309731	0.147921458	0.008470164	0.614453293	0.90778573	Bacteria.Firmicutes.Clostridia.Clostridiales.Lachnospiraceae.Lachnospira	IRF8
201359	ENSG00000140968	rs16940186	0.467361513	0.216089747	0.410726836	0.129061465	-0.105687619	0.306760719	-0.047036965	0.153218699	0.144577897	0.245611998	0.056816745	0.099683561	0.274283125	0.076685618	0.919919759	0.797625595	Bacteria.Firmicutes.Clostridia.Clostridiales.Lachnospiraceae.Roseburia	IRF8
201360	ENSG00000140968	rs16940186	0.513120663	0.169598933	0.486317639	0.861061329	-0.103612892	0.423302731	0.053750602	-0.025508587	0.157576615	0.304823876	0.076774234	0.145176005	0.388638458	0.096479617	0.975780083	0.994553009	Bacteria.Firmicutes.Clostridia.Clostridiales.Ruminococcaceae.Ruminiclostridium.9	IRF8
201361	ENSG00000140968	rs16940186	0.131122577	0.013477717	0.701465805	0.154952327	-0.198383061	0.655132742	0.02754241	-0.181750752	0.129774071	0.258015507	0.071536324	0.126327126	0.125902453	0.010311415	0.726599396	0.862009394	Bacteria.Actinobacteria.Actinobacteria	IRF8
201362	ENSG00000140968	rs16940186	0.803505268	0.888652677	0.66222117	0.362818137	-0.066576685	0.067320593	-0.031517274	0.12180944	0.266502469	0.478975988	0.071821875	0.132928548	0.775767751	0.581034412	0.865434427	0.890273479	Bacteria.Firmicutes.Clostridia.Clostridiales.Lachnospiraceae..Eubacterium..rectale.group	IRF8
201363	ENSG00000140968	rs16940186	0.183113612	0.109864138	0.929425209	0.743773807	-0.175615515	0.409424588	-0.005378019	-0.038836172	0.130534328	0.252632005	0.060490519	0.118318542	0.132221783	0.041959299	0.854704056	0.994491973	Bacteria.Firmicutes.Clostridia.Clostridiales.Peptostreptococcaceae.Intestinibacter	IRF8
201364	ENSG00000140968	rs16940186	0.553308999	0.272216174	0.120421492	0.201809413	-0.079937124	0.29029285	0.138894726	-0.217144016	0.13415496	0.262180763	0.088280043	0.168425884	0.308602962	0.095615038	0.699439699	0.714072274	Bacteria.Firmicutes.Clostridia.Clostridiales.Ruminococcaceae.Butyricicoccus	IRF8
201365	ENSG00000140968	rs16940186	0.298658263	0.107767944	0.113982529	0.078858739	-0.128581711	0.366894035	-0.110328008	0.213005867	0.122742903	0.225024912	0.068878843	0.119331936	0.147067606	0.032529229	0.997048205	0.999513539	Bacteria.Firmicutes.Clostridia.Clostridiales.Lachnospiraceae.Dorea	IRF8
201366	ENSG00000140968	rs16940186	0.135861867	0.051725832	0.605508939	0.855905369	-0.209599334	0.467370256	0.029463348	0.018660096	0.138823911	0.235890274	0.056771381	0.102358759	0.11495836	0.02320653	0.997466038	0.996556542	Bacteria.Bacteroidetes.Bacteroidia.Bacteroidales.Rikenellaceae	IRF8
201367	ENSG00000140968	rs16940186	0.496224156	0.070851129	0.47789117	0.625504085	-0.104339325	0.470017872	0.050167937	0.06179381	0.152491103	0.255990462	0.070286687	0.126016733	0.303127046	0.038709375	0.911591624	0.889270625	Bacteria.Firmicutes.Clostridia.Clostridiales.Ruminococcaceae.Ruminococcaceae.UCG.005	IRF8
201368	ENSG00000140968	rs16940186	0.832701118	0.765770159	0.474294493	0.852551823	0.078788746	0.276526679	-0.046886369	0.031529681	0.371511371	0.924393291	0.065153591	0.168975344	0.918072243	0.719500224	0.998947111	0.995399427	Bacteria.Bacteroidetes	IRF8
201369	ENSG00000140968	rs16940186	0.247782497	0.181772754	0.655904749	0.725581877	-0.252691752	0.583219469	-0.044621108	0.072710647	0.216703679	0.432159767	0.099688815	0.206267702	0.381513568	0.172728623	0.949301254	0.991878998	Bacteria.Firmicutes.Clostridia.Clostridiales.Ruminococcaceae.Anaerotruncus	IRF8
201370	ENSG00000140968	rs16940186	0.209531796	0.050892999	0.693703796	0.852328771	-0.159917735	0.460041112	0.017755084	0.017055496	0.126196265	0.231337718	0.044885699	0.091264909	0.138293444	0.019510285	0.772767002	0.878197235	Bacteria.Proteobacteria.Betaproteobacteria.Burkholderiales.Alcaligenaceae.Sutterella	IRF8
201371	ENSG00000140968	rs16940186	0.499124939	0.106093774	0.811898359	0.567670409	-0.132934482	0.629454637	0.01737147	0.088276049	0.195602597	0.384184628	0.072704532	0.153692117	0.547908654	0.12147228	0.996483139	0.878159874	Bacteria.Bacteroidetes.Bacteroidia.Bacteroidales.Porphyromonadaceae.Butyricimonas	IRF8
201372	ENSG00000140968	rs16940186	0.272394761	0.08725161	0.79439398	0.884820496	-0.21055814	0.48774993	0.02306892	-0.018977955	0.190239094	0.280981335	0.088161764	0.130502169	0.230368301	0.047081133	0.993501001	0.954085234	Bacteria.Firmicutes.Erysipelotrichia.Erysipelotrichales	IRF8
201373	ENSG00000140968	rs16940186	0.166882891	0.060984621	0.881375038	0.937137112	-0.172264104	0.443050436	-0.006878036	-0.007645263	0.123248061	0.232430217	0.045913149	0.096567903	0.102611137	0.025086533	0.998121662	0.998441752	Bacteria.Proteobacteria.Betaproteobacteria.Burkholderiales.Alcaligenaceae.Parasutterella	IRF8
201374	ENSG00000140968	rs16940186	0.780688921	0.604108541	0.478848748	0.455316378	-0.056726393	0.205017971	0.049310548	-0.108919972	0.202912721	0.393506459	0.06923657	0.145031416	0.637082313	0.3857919	0.999437234	0.98110946	Bacteria.Proteobacteria.Betaproteobacteria.Neisseriales.Neisseriaceae	IRF8
201375	ENSG00000140968	rs16940186	0.019430079	0.007931306	0.051026773	0.132541861	-0.38005017	0.731895939	-0.128781573	0.195271756	0.158635181	0.267282129	0.064797985	0.12821716	0.047048587	0.008620466	0.739414264	0.924758292	Bacteria.Firmicutes.Clostridia.Clostridiales.Ruminococcaceae.Ruminococcus.2	IRF8
201376	ENSG00000140968	rs16940186	0.269211719	0.141611967	0.865278266	0.89129343	-0.195648364	0.435374115	-0.012413153	-0.019231102	0.175586937	0.292663734	0.072880676	0.140172316	0.265698712	0.100848617	0.988161388	0.958055178	Bacteria.Firmicutes.Bacilli.Lactobacillales.Carnobacteriaceae	IRF8
201377	ENSG00000140968	rs16940186	0.862059081	0.945324173	0.682102934	0.818113057	0.130041648	0.103510798	-0.050533981	0.057935919	0.745510194	1.503617102	0.122830408	0.250922292	0.999415694	0.908173218	0.990344402	0.975969954	Bacteria.Firmicutes	IRF8
201378	ENSG00000140968	rs16940186	0.261277176	0.11920998	0.795993272	0.290275355	-0.156720809	0.379176336	-0.013914212	0.115313288	0.138313142	0.240198441	0.053602115	0.108166483	0.164208691	0.054884714	0.905807925	0.994448463	Bacteria.Bacteroidetes.Bacteroidia.Bacteroidales.Porphyromonadaceae	IRF8
201379	ENSG00000140968	rs16940186	0.933736073	0.277824646	0.263579804	0.78951744	-0.015383264	0.363711487	0.102007393	-0.048737866	0.184312499	0.332385509	0.090465743	0.181842038	0.573753189	0.158983236	0.846842644	0.999817689	Bacteria.Firmicutes.Clostridia.Clostridiales.Family.XIII.Family.XIII.AD3011.group	IRF8
201380	ENSG00000140968	rs16940186	0.240747524	0.162051129	0.986907391	0.693697523	-0.171607974	0.384435344	-0.000873853	0.034502688	0.144966503	0.271870874	0.053050253	0.087222559	0.218992412	0.080527122	0.998302481	0.99762474	Bacteria.Proteobacteria.Gammaproteobacteria.Enterobacteriales.Enterobacteriaceae.Escherichia.Shigella	IRF8
201381	ENSG00000140968	rs16940186	0.163749863	0.709777957	0.004930992	0.404654998	0.270512445	0.160512239	0.190568462	-0.125684801	0.192090998	0.429448193	0.065501368	0.14985345	0.247430147	0.429768823	0.165888935	0.799284544	Bacteria.Firmicutes.Erysipelotrichia.Erysipelotrichales.Erysipelotrichaceae.Holdemanella	IRF8
201382	ENSG00000140968	rs16940186	0.131209632	0.063157765	0.466011238	0.923253339	-0.191671897	0.446559574	-0.046196384	0.011211656	0.125412719	0.236281571	0.063003469	0.115936084	0.102942248	0.019381512	0.697737131	0.909484111	Bacteria.Firmicutes.Clostridia.Clostridiales.Peptostreptococcaceae	IRF8
201383	ENSG00000140968	rs16940186	0.162675859	0.03198748	0.783888888	0.342001617	-0.187302247	0.524235027	-0.013194001	0.091982076	0.132659372	0.239267348	0.047912949	0.096103374	0.105024573	0.015851363	0.998409995	0.996467843	Bacteria.Verrucomicrobia	IRF8
201384	ENSG00000140968	rs16940186	0.237396668	0.282043708	0.563339829	0.693928101	-0.30061166	0.674488157	0.050140991	-0.084739336	0.252118725	0.621875772	0.086327917	0.21439065	0.655007099	0.379318947	0.99967607	0.999141757	Bacteria.Firmicutes.Negativicutes.Selenomonadales	IRF8
201385	ENSG00000140968	rs16940186	0.949428141	0.600745257	0.345119464	0.363094064	-0.013167739	0.189634648	0.074531426	-0.12365802	0.206823374	0.360615405	0.078379061	0.135023977	0.6534838	0.327358562	0.72437545	0.837675532	Bacteria.Firmicutes.Erysipelotrichia.Erysipelotrichales.Erysipelotrichaceae.Faecalitalea	IRF8
201386	ENSG00000140968	rs16940186	0.235290788	0.12762129	0.215559913	0.442492397	-0.147657787	0.395653703	0.083269065	-0.11768594	0.123277332	0.256424639	0.066592671	0.152316236	0.142116909	0.031996218	0.744318894	0.997649073	Bacteria.Firmicutes.Clostridia.Clostridiales.Ruminococcaceaencultured	IRF8
201387	ENSG00000140968	rs16940186	0.902718126	0.787477497	0.593006649	0.671901597	0.0538512	0.184784872	-0.057499144	0.067792075	0.438887788	0.68265471	0.107055383	0.159346621	0.845525328	0.72718796	0.921846173	0.99665811	Bacteria.Proteobacteria	IRF8
201388	ENSG00000140968	rs16940186	0.180077965	0.05194735	0.90757769	0.446619427	-0.171628219	0.449588246	0.005351816	-0.072152816	0.126674862	0.227136291	0.04592217	0.094238443	0.117593493	0.017219293	0.871258879	0.87724048	Bacteria.Fusobacteria.Fusobacteriia.Fusobacteriales	IRF8
201389	ENSG00000140968	rs16940186	0.433224008	0.385047557	0.613217548	0.373708722	-0.124412403	0.266557449	-0.028213687	0.11644332	0.157782465	0.304830853	0.055549814	0.130013669	0.372148496	0.161164061	0.960219234	0.916555367	Bacteria.Proteobacteria.Betaproteobacteria	IRF8
201390	ENSG00000140968	rs16940186	0.267312089	0.083463784	0.825215433	0.582568528	-0.19859079	0.588715009	-0.015357189	0.075803233	0.177515048	0.334966375	0.06926347	0.137235556	0.342374916	0.082374273	0.999469974	0.986131077	Bacteria.Bacteroidetes.Bacteroidia.Bacteroidales.Porphyromonadaceae.Barnesiella	IRF8
201391	ENSG00000140968	rs16940186	0.930067809	0.530686927	0.234243292	0.415390253	0.017578425	0.218973279	0.082867446	-0.09947981	0.19953908	0.347421593	0.069028479	0.121375029	0.586409791	0.284900053	0.996423631	0.963116993	Bacteria.Bacteroidetes.Bacteroidia.Bacteroidales.Prevotellaceae.Prevotella.7	IRF8
201392	ENSG00000140968	rs16940186	0.5315323	0.081435445	0.24102655	0.992262756	-0.087412626	0.433034857	0.079190123	-0.001259173	0.138974914	0.244726163	0.066936273	0.129356138	0.292053517	0.029606044	0.899175418	0.958595194	Bacteria.Firmicutes.Clostridia.Clostridiales.Lachnospiraceae..Eubacterium..eligens.group	IRF8
201393	ENSG00000140968	rs16940186	0.547038468	0.762390227	0.370852139	0.498296086	0.374753125	-0.368046626	-0.094502166	0.14204065	0.619093343	1.2122882	0.104883155	0.208597136	0.987348183	0.787318782	0.996576058	0.833997589	Bacteria.Firmicutes.Clostridia.Clostridiales	IRF8
201394	ENSG00000140968	rs16940186	0.725518667	0.474424568	0.709585841	0.85557061	-0.089494478	0.365407676	-0.02099602	0.021428807	0.253819583	0.507922847	0.056135583	0.117270812	0.773961397	0.42981878	0.999785669	0.999420701	Bacteria.Firmicutes.Clostridia.Clostridiales.Ruminococcaceae.Faecalibacterium	IRF8
201395	ENSG00000140968	rs16940186	0.074806181	0.049340726	0.255189044	0.834167713	-0.343950296	0.562025789	-0.083964182	0.023791464	0.189999353	0.280660178	0.073151408	0.113190822	0.139769121	0.037788326	0.973651245	0.997803387	Bacteria.Actinobacteria.Actinobacteria.Micrococcales	IRF8
201396	ENSG00000140968	rs16940186	0.832673992	0.76584602	0.47427306	0.852488514	0.078801845	0.276444496	-0.04688884	0.031545007	0.371511973	0.924427182	0.065153853	0.168984061	0.916552561	0.719008244	0.998912436	0.995383189	Bacteria.Bacteroidetes.Bacteroidia.Bacteroidales	IRF8
201397	ENSG00000140968	rs16940186	0.759254765	0.532139251	0.098847031	0.320003979	0.056118531	0.211256396	0.158480837	-0.162606958	0.182361281	0.336369416	0.09466715	0.162282666	0.491517076	0.242339953	0.998330087	0.999834196	Bacteria.Actinobacteria.Coriobacteriia.Coriobacteriales.Coriobacteriaceae.Collinsella	IRF8
201398	ENSG00000140968	rs16940186	0.167935305	0.036661464	0.842845536	0.436988321	-0.171099021	0.48483366	-0.011071468	-0.092743871	0.122722626	0.227318472	0.055625116	0.118592381	0.103955154	0.01628697	0.761365814	0.938630807	Bacteria.Firmicutes.Negativicutes.Selenomonadales.Veillonellaceae.Veillonella	IRF8
201399	ENSG00000140968	rs16940186	0.760038419	0.133770107	0.158986694	0.988485441	-0.04578976	0.375982438	-0.106203992	-0.001797428	0.149298948	0.24766973	0.07455047	0.124074876	0.341786558	0.055975901	0.997851323	0.986280984	Bacteria.Firmicutes.Clostridia.Clostridiales.Lachnospiraceae.Fusicatenibacter	IRF8
201400	ENSG00000140968	rs16940186	0.16525012	0.043850671	0.326382083	0.935680849	-0.170336719	0.458144116	-0.055065488	-0.007881334	0.121393276	0.222952066	0.055690345	0.097290972	0.095444178	0.014749405	0.780426415	0.937217323	Bacteria.Proteobacteria.Gammaproteobacteria.Pasteurellales.Pasteurellaceae	IRF8
201401	ENSG00000140968	rs16940186	0.6008993	0.209090328	0.449942912	0.596066149	-0.087308012	0.358384185	0.0950282	-0.099304227	0.166098163	0.282535293	0.125032112	0.18643501	0.362607378	0.104555482	0.857909507	0.994989321	Bacteria.Actinobacteria.Coriobacteriia.Coriobacteriales	IRF8
201402	ENSG00000140968	rs16940186	0.278655268	0.145277566	0.890221863	0.875110225	-0.191645761	0.431291827	-0.009896995	-0.021969019	0.175445248	0.292630653	0.071428882	0.139236422	0.264117218	0.109226417	0.963485106	0.98063036	Bacteria.Firmicutes.Bacilli.Lactobacillales.Carnobacteriaceae.Granulicatella	IRF8
201403	ENSG00000140968	rs16940186	0.790401037	0.381953571	0.092599269	0.181915632	-0.038277509	0.235721343	0.08804924	-0.145655095	0.143431083	0.267809244	0.051593594	0.107964744	0.37551163	0.149383725	0.995652601	0.976854668	Bacteria.Firmicutes.Clostridia.Clostridiales.Clostridiaceae.1	IRF8
201404	ENSG00000140968	rs16940186	0.196925353	0.071570507	0.057390632	0.278024312	-0.156479316	0.422583572	-0.120203342	0.11215973	0.12004347	0.230756833	0.06214961	0.102542545	0.119321912	0.025078409	0.999334555	0.984995763	Bacteria.Firmicutes.Erysipelotrichia.Erysipelotrichales.Erysipelotrichaceae.Erysipelotrichaceae.UCG.003	IRF8
201405	ENSG00000140968	rs16940186	0.222401659	0.075887678	0.870959192	0.691977628	-0.186327294	0.526273545	-0.010407056	0.047879717	0.151266583	0.291820772	0.063818355	0.120326741	0.235864407	0.049845373	0.994057282	0.984760276	Bacteria.Firmicutes.Clostridia.Clostridiales.Ruminococcaceae.Ruminococcus.1	IRF8
201406	ENSG00000140968	rs16940186	0.172777172	0.096108835	0.466148304	0.172438034	-0.167416091	0.386273441	0.053389067	-0.174416218	0.121469053	0.22881891	0.072835457	0.126446661	0.111318114	0.025330395	0.99813953	0.905556262	Bacteria.Firmicutes.Clostridia.Clostridiales.Ruminococcaceae.Flavonifractor	IRF8
201407	ENSG00000140968	rs16940186	0.162968253	0.032153757	0.78579689	0.35391697	-0.187266407	0.525928431	-0.01308243	0.08988556	0.132727628	0.24028074	0.04794193	0.096279181	0.10659216	0.015597499	0.99894297	0.998882343	Bacteria.Verrucomicrobia.Verrucomicrobiae.Verrucomicrobiales.Verrucomicrobiaceae.Akkermansia	IRF8
201408	ENSG00000140968	rs16940186	0.133274399	0.033908879	0.533271342	0.366940334	-0.228108386	0.540470593	-0.041173476	0.100684683	0.15006618	0.249496363	0.065739686	0.110829999	0.112030313	0.018368695	0.999550314	0.996901429	Bacteria.Proteobacteria.Gammaproteobacteria.Pseudomonadales	IRF8
201409	ENSG00000140968	rs16940186	0.722974425	0.19788889	0.053193656	0.854453702	0.059186986	0.421546977	0.145351723	-0.027473113	0.16625459	0.324095682	0.07383269	0.149181809	0.503501495	0.114857288	0.998768023	0.999934415	Bacteria.Firmicutes.Clostridia.Clostridiales.Ruminococcaceae.Ruminococcaceae.NK4A214.group	IRF8
201410	ENSG00000140968	rs16940186	0.697317662	0.933931145	0.474261961	0.218345649	-0.071534582	0.033609566	-0.051140285	0.212863824	0.183119094	0.403880236	0.071059608	0.171280191	0.587343727	0.459289212	0.995261573	0.962978444	Bacteria.Firmicutes.Clostridia.Clostridiales.Lachnospiraceae.Lachnospiraceae.UCG.008	IRF8
201411	ENSG00000140968	rs16940186	0.616627072	0.128656839	0.419775378	0.963975505	-0.082509329	0.399799978	0.059725591	0.005358687	0.164028996	0.259828609	0.07356397	0.11819648	0.379076272	0.0675273	0.837151567	0.99827201	Bacteria.Firmicutes.Clostridia.Clostridiales.Ruminococcaceae..Eubacterium..coprostanoligenes.group	IRF8
201412	ENSG00000140968	rs16940186	0.956312801	0.391597237	0.293615315	0.545953448	-0.010755364	0.309211312	-0.064834337	0.059753564	0.195588728	0.358552762	0.061242067	0.098445702	0.631059191	0.224689387	0.778355657	0.995251343	Bacteria.Proteobacteria.Gammaproteobacteria	IRF8
201413	ENSG00000140968	rs16940186	0.306367824	0.141605717	0.98781998	0.817225492	-0.174905902	0.419804945	0.00101001	0.02729013	0.169669332	0.282193447	0.065910615	0.117609963	0.249945818	0.071313013	0.998997514	0.969189617	Bacteria.Firmicutes.Clostridia.Clostridiales.Ruminococcaceae.Subdoligranulum	IRF8
201414	ENSG00000140968	rs16940186	0.678899271	0.614106681	0.5784788	0.536111482	-0.083258964	0.222288399	0.0506193	-0.121570192	0.200234065	0.438763602	0.090654913	0.19546333	0.60164418	0.314116963	0.991469889	0.998920199	Bacteria.Firmicutes.Clostridia.Clostridiales.Lachnospiraceae..Eubacterium..ventriosum.group	IRF8
201415	ENSG00000140968	rs16940186	0.273240223	0.115284159	0.855516955	0.815543514	-0.195392371	0.503457774	-0.012709038	0.029685989	0.176851196	0.315465445	0.069525074	0.126747029	0.295377505	0.097429403	0.885272464	0.925649467	Bacteria.Firmicutes.Clostridia.Clostridiales.Ruminococcaceae.Ruminococcaceae.UCG.014	IRF8
201416	ENSG00000140968	rs16940186	0.136751583	0.05189649	0.610434416	0.854609448	-0.209107979	0.467017766	0.029078022	0.01883841	0.138818639	0.235889197	0.056804868	0.102405336	0.115387777	0.023484296	0.997528932	0.997707395	Bacteria.Bacteroidetes.Bacteroidia.Bacteroidales.Rikenellaceae.Alistipes	IRF8
201417	ENSG00000140968	rs16940186	0.227481269	0.057929894	0.664405224	0.221633809	-0.154208414	0.438590942	-0.025991933	0.13775185	0.126586102	0.227271277	0.05964213	0.111643731	0.115752168	0.019496048	0.972085394	0.950708623	Bacteria.Proteobacteria.Deltaproteobacteria.Desulfovibrionales.Desulfovibrionaceae	IRF8
201418	ENSG00000140968	rs16940186	0.089925167	0.03075277	0.307299933	0.493276446	-0.236736275	0.521393825	-0.063871653	0.081512083	0.137552715	0.236180665	0.062079842	0.118315367	0.090672147	0.011397246	0.999417824	0.997023453	Bacteria.Firmicutes.Clostridia.Clostridiales.Christensenellaceae.Christensenellaceae.R.7.group	IRF8
201419	ENSG00000140968	rs16940186	0.993985625	0.71810499	0.624646412	0.792179395	-0.002773581	0.262876111	-0.036623507	0.040346982	0.366556735	0.725090275	0.074501451	0.152510877	0.934465383	0.725798654	0.956359196	0.942918039	Bacteria.Firmicutes.Clostridia.Clostridiales.Ruminococcaceae	IRF8
201420	ENSG00000140968	rs16940186	0.186659619	0.024065533	0.688218715	0.239740463	-0.21380902	0.681488612	0.023943363	-0.128683005	0.160228993	0.29510633	0.059406365	0.108470435	0.210618187	0.027709578	0.934090863	0.81233175	Bacteria.Firmicutes.Negativicutes.Selenomonadales.Veillonellaceae	IRF8
201421	ENSG00000140968	rs16940186	0.803624478	0.834965556	0.181737078	0.061953702	-0.0387493	0.062913534	0.067944091	-0.194235223	0.155207293	0.300787691	0.050341721	0.102289714	0.455999705	0.33047943	0.999614985	0.99936283	Bacteria.Firmicutes.Clostridia.Clostridiales.Lachnospiraceae.Tyzzerella.4	IRF8
201422	ENSG00000140968	rs16940186	0.117615569	0.021936934	0.512658285	0.223661688	-0.209439652	0.643980691	0.046468646	-0.182286157	0.13209057	0.274388442	0.070592732	0.14839394	0.121565923	0.01358674	0.618417504	0.910444892	Bacteria.Firmicutes.Bacilli.Lactobacillales	IRF8
201423	ENSG00000140968	rs16940186	0.136431505	0.048487498	0.362119541	0.246461505	-0.363542535	0.900293424	0.07682876	-0.171130897	0.24114151	0.447837033	0.083719191	0.146344842	0.439359914	0.1238532	0.996108676	0.956557022	Bacteria.Firmicutes.Clostridia.Clostridiales.Lachnospiraceae..Ruminococcus..gnavus.group	IRF8
201424	ENSG00000140968	rs16940186	0.077786605	0.027791714	0.240111253	0.433634605	-0.244454578	0.528859741	-0.074618389	0.093537874	0.136447266	0.235053968	0.062948046	0.118733186	0.082728762	0.010705297	0.999989953	0.995249858	Bacteria.Firmicutes.Clostridia.Clostridiales.Christensenellaceae	IRF8
201425	ENSG00000140968	rs16940186	0.15590531	0.053896141	0.02437646	0.014426967	-0.167638661	0.422155047	-0.134256328	0.285678832	0.116791614	0.215086821	0.058269813	0.113687613	0.092689085	0.021133424	0.918237398	0.66435324	Bacteria.Firmicutes.Clostridia.Clostridiales.Lachnospiraceae.Coprococcus.1	IRF8
201426	ENSG00000140968	rs16940186	0.160283935	0.044557464	0.394007196	0.904601868	-0.172792467	0.457567851	-0.047775981	-0.011642996	0.12167588	0.22343832	0.055684095	0.096773728	0.091594836	0.015293312	0.819494869	0.988675314	Bacteria.Proteobacteria.Gammaproteobacteria.Pasteurellales.Pasteurellaceae.Haemophilus	IRF8
201427	ENSG00000140968	rs16940186	0.766198978	0.374096599	0.145227461	0.219213647	-0.044371222	0.243429489	0.079315405	-0.135897829	0.14860774	0.272020922	0.053808535	0.109558385	0.382702553	0.137302632	0.99830237	0.997282036	Bacteria.Firmicutes.Clostridia.Clostridiales.Clostridiaceae.1.Clostridium.sensu.stricto.1	IRF8
201428	ENSG00000140968	rs16940186	0.953760172	0.663960691	0.398587495	0.12135018	-0.013322593	0.137716343	0.085239188	-0.212821724	0.228885741	0.315563501	0.100321895	0.135611941	0.456370081	0.318572564	0.998201428	0.99782309	Bacteria.Firmicutes.Bacilli.Bacillales.Staphylococcaceae.Staphylococcus	IRF8
201429	ENSG00000140968	rs16940186	0.145839535	0.036295102	0.644332196	0.46370001	-0.194879433	0.512358127	-0.024503833	0.068950391	0.132412968	0.239738251	0.05283517	0.093548281	0.116435418	0.017638958	0.81916076	0.941587602	Bacteria.Firmicutes.Negativicutes.Selenomonadales.Acidaminococcaceae.Phascolarctobacterium	IRF8
201430	ENSG00000140968	rs16940186	0.870662701	0.318772238	0.031034606	0.126441664	-0.022359461	0.252357128	0.127228065	-0.166113104	0.136795969	0.251208776	0.057732143	0.107318949	0.342326416	0.107127251	0.998970432	0.998994847	Bacteria.Firmicutes.Erysipelotrichia.Erysipelotrichales.Erysipelotrichaceae.Erysipelatoclostridium	IRF8
201431	ENSG00000140968	rs16940186	0.388727142	0.196237916	0.509922852	0.41978107	-0.124154766	0.340586115	-0.03295751	0.088377726	0.143092341	0.260875318	0.049743065	0.108856124	0.255072527	0.097685851	0.943988959	0.910103475	Bacteria.Proteobacteria.Betaproteobacteria.Burkholderiales.Alcaligenaceae	IRF8
201432	ENSG00000140968	rs16940186	0.020808886	0.026556633	0.054627076	0.358870283	-0.372918587	0.637928012	-0.11158761	0.100655571	0.157464672	0.281174422	0.057031267	0.10893871	0.061542419	0.027050817	0.709455918	0.926870238	Bacteria.Firmicutes.Clostridia.Clostridiales.Lachnospiraceae.Lachnospiraceae.UCG.010	IRF8
201433	ENSG00000140968	rs16940186	0.586516964	0.669369157	0.379033054	0.307754776	0.297672275	-0.343784708	-0.092630992	0.15994458	0.544618246	0.801488986	0.104593486	0.15560501	0.88154005	0.685224162	0.876277026	0.784443417	Bacteria.Firmicutes.Clostridia.Clostridiales.Lachnospiraceae	IRF8
201434	ENSG00000140968	rs16940186	0.224018823	0.057293563	0.77616004	0.27109707	-0.15803665	0.443155104	-0.017436887	0.125008425	0.128753477	0.229035964	0.06107627	0.112636843	0.12895406	0.019834982	0.927786642	0.939697157	Bacteria.Proteobacteria.Deltaproteobacteria	IRF8
201435	ENSG00000140968	rs16940186	0.835121803	0.797850334	0.252582097	0.352459459	0.046984757	0.108622975	0.08868254	-0.137806065	0.224848743	0.422383911	0.076834906	0.147159145	0.698822955	0.449997348	0.998986731	0.998377846	Bacteria.Firmicutes.Clostridia.Clostridiales.Family.XI.Anaerococcus	IRF8
201436	ENSG00000140968	rs16940186	0.20865094	0.075440983	0.738414576	0.585603959	-0.208805807	0.573939225	-0.027238879	0.086794332	0.164453151	0.317754296	0.08122196	0.15841063	0.238351251	0.051971601	0.999550585	0.968543565	Bacteria.Firmicutes.Clostridia.Clostridiales.Lachnospiraceae.Lachnospiraceae.ND3007.group	IRF8
201437	ENSG00000140968	rs16940186	0.252604342	0.147643262	0.966696783	0.516756789	-0.177024806	0.380373303	-0.002386841	-0.060725178	0.15338226	0.259623999	0.056951249	0.093157142	0.206032327	0.07272132	0.966824137	0.997412515	Bacteria.Proteobacteria.Gammaproteobacteria.Enterobacteriales.Enterobacteriaceae.Citrobacter	IRF8
201438	ENSG00000140968	rs16940186	0.16665328	0.033389115	0.397495313	0.244807257	-0.170519127	0.511100725	-0.046922806	0.126474536	0.121932608	0.235224692	0.055097206	0.107774187	0.097592327	0.011801649	0.996546716	0.994860843	Bacteria.Firmicutes.Clostridia.Clostridiales.Ruminococcaceae.Ruminococcaceae.UCG.002	IRF8
201439	ENSG00000140968	rs16940186	0.064664591	0.013008098	0.249191557	0.11584987	-0.296022431	0.786106106	0.1079752	-0.249181472	0.157544574	0.307945055	0.092876505	0.15638398	0.123343644	0.014706007	0.925664213	0.949592213	Bacteria.Actinobacteria	IRF8
201440	ENSG00000140968	rs16940186	0.181854676	0.052299261	0.895013329	0.441605845	-0.171060324	0.449015643	0.006081928	-0.072944775	0.126778076	0.227196753	0.045910741	0.094225506	0.117913603	0.017848401	0.854275306	0.8806471	Bacteria.Fusobacteria.Fusobacteriia.Fusobacteriales.Fusobacteriaceae.Fusobacterium	IRF8
201441	ENSG00000140968	rs16940186	0.339912985	0.085198163	0.101719269	0.404739387	-0.119877108	0.394624062	-0.090330935	0.086864839	0.124703877	0.225819392	0.054426024	0.103587278	0.150071173	0.032625905	0.996033175	0.950846493	Bacteria.Firmicutes.Clostridia.Clostridiales.Lachnospiraceae.Lachnospiraceae.NK4A136.group	IRF8
201442	ENSG00000140968	rs16940186	0.586719371	0.215621041	0.467108493	0.598301998	-0.090644776	0.357969648	0.0819964	-0.089170769	0.165932709	0.286317222	0.112104963	0.168436384	0.374799342	0.108410859	0.923029739	0.989731238	Bacteria.Actinobacteria.Coriobacteriia.Coriobacteriales.Coriobacteriaceae	IRF8
201443	ENSG00000140968	rs16940186	0.853948101	0.258458212	0.256694111	0.744483858	-0.032033124	0.378056665	0.095101698	-0.051465384	0.173334014	0.331664974	0.083119958	0.157246696	0.542674357	0.143628235	0.999274386	0.998480911	Bacteria.Firmicutes.Clostridia.Clostridiales.Ruminococcaceae.Ruminococcaceae.UCG.013	IRF8
201444	ENSG00000140968	rs16940186	0.149101055	0.041560484	0.697592588	0.425920715	-0.179475908	0.466152723	0.019098109	0.080925485	0.122949326	0.224279879	0.048935448	0.101011889	0.089775131	0.014862314	0.94253553	0.990835033	Bacteria.Bacteroidetes.Bacteroidia.Bacteroidales.Porphyromonadaceae.Parabacteroides	IRF8
201445	ENSG00000140968	rs16940186	0.538721058	0.172704139	0.377924472	0.616673023	-0.093495563	0.369117792	-0.053995961	0.054435356	0.151294402	0.267767903	0.060826646	0.108231926	0.314205288	0.070289303	0.99786128	0.999462671	Bacteria.Firmicutes.Clostridia.Clostridiales.Lachnospiraceae.Anaerostipes	IRF8
201446	ENSG00000140968	rs16940186	0.046028396	0.019519832	0.1402818	0.238809264	-0.306844665	0.640506632	-0.100050851	0.146674548	0.150896437	0.26755685	0.067026929	0.123388597	0.091373307	0.016858349	0.838188825	0.906546295	Bacteria.Firmicutes.Clostridia.Clostridiales.Ruminococcaceae.Ruminococcaceae.UCG.003	IRF8
201447	ENSG00000140968	rs16940186	0.339578838	0.081802381	0.907970763	0.616824025	-0.160310062	0.574856495	0.008429969	0.070471898	0.166648686	0.325275662	0.072645167	0.140177006	0.337055014	0.072594754	0.944736363	0.911650628	Bacteria.Firmicutes.Clostridia.Clostridiales.Lachnospiraceae..Eubacterium..xylanophilum.group	IRF8
201448	ENSG00000140968	rs16940186	0.240849751	0.134387894	0.380258569	0.195464237	-0.147510409	0.357340539	-0.056626265	0.147590469	0.12463736	0.235770254	0.064104673	0.112850426	0.149315493	0.036415386	0.854403255	0.968856518	Bacteria.Firmicutes.Clostridia.Clostridiales.Lachnospiraceae..Eubacterium..hallii.group	IRF8
201449	ENSG00000140968	rs16940186	0.521256619	0.156545647	0.506360762	0.949068599	-0.10314971	0.432117203	0.060386291	-0.012273557	0.159958075	0.301523427	0.090376841	0.191415836	0.353685091	0.082540168	0.842112209	0.994506574	Bacteria.Firmicutes.Clostridia.Clostridiales.Family.XIII	IRF8
201450	ENSG00000140968	rs16940186	0.30198966	0.160435002	0.88613654	0.155741686	-0.161065017	0.351139656	0.012096695	-0.174510159	0.154823322	0.247353949	0.084151398	0.121530067	0.186970917	0.063779642	0.998173674	0.986722564	Bacteria.Firmicutes.Bacilli.Bacillales	IRF8
201451	ENSG00000140968	rs16940186	0.454471052	0.13922339	0.210892323	0.378234448	-0.100889606	0.359480293	-0.081603152	0.105256963	0.134086013	0.240172616	0.064590422	0.118649904	0.211617957	0.047137513	0.881561814	0.852142604	Bacteria.Firmicutes.Clostridia.Clostridiales.Lachnospiraceaencultured	IRF8
201452	ENSG00000140968	rs16940186	0.232843379	0.062805072	0.685079824	0.505972958	-0.231047394	0.598365544	-0.032105834	0.090731399	0.191880503	0.316169535	0.078819157	0.135668507	0.287460435	0.075697005	0.966546108	0.93894507	Bacteria.Firmicutes.Clostridia.Clostridiales.Ruminococcaceae.Ruminiclostridium.6	IRF8
201453	ENSG00000140968	rs16940186	0.146408898	0.087517096	0.779806045	0.198933269	-0.177840209	0.388914893	-0.017349312	-0.14995446	0.121008951	0.224237051	0.061803705	0.115560682	0.103728264	0.027347241	0.834856881	0.942815443	Bacteria.Actinobacteria.Actinobacteria.Bifidobacteriales.Bifidobacteriaceae	IRF8
201454	ENSG00000140968	rs16940186	0.990162289	0.211721957	0.188040801	0.865535429	-0.002169226	0.430492335	0.084462253	-0.020718232	0.175264721	0.341369809	0.06349737	0.121876768	0.657042213	0.173549504	0.984987993	0.979204363	Bacteria.Proteobacteria.Deltaproteobacteria.Desulfovibrionales.Desulfovibrionaceae.Desulfovibrio	IRF8
201455	ENSG00000140968	rs16940186	0.508812771	0.278999829	0.638225709	0.414016646	-0.115167004	0.311739572	-0.036019462	0.110341735	0.173366027	0.285593562	0.076253729	0.134229913	0.372213297	0.150427075	0.998793879	0.998019463	Bacteria.Firmicutes.Clostridia.Clostridiales.Lachnospiraceae.Blautia	IRF8
201456	ENSG00000140968	rs16940186	0.588051013	0.729626142	0.090591749	0.153586294	0.111152163	0.105803545	0.129630293	-0.163607488	0.204201181	0.304828064	0.075479679	0.113334294	0.443090604	0.298894151	0.999814869	0.907533519	Bacteria.Actinobacteria.Actinobacteria.Corynebacteriales.Corynebacteriaceae	IRF8
201457	ENSG00000140968	rs16940186	0.38344945	0.358565406	0.61747135	0.375576989	-0.131451191	0.275990513	-0.026569143	0.115424497	0.149818151	0.298511649	0.052946653	0.129384236	0.293578669	0.165841875	0.970184809	0.894926457	Bacteria.Proteobacteria.Betaproteobacteria.Burkholderiales	IRF8
201458	ENSG00000140968	rs16940186	0.395491243	0.16399653	0.663759447	0.755756518	-0.131820328	0.405090586	-0.023594374	0.026921228	0.154125628	0.287825889	0.054029671	0.086188292	0.347155418	0.087522476	0.98299869	0.965530807	Bacteria.Proteobacteria.Gammaproteobacteria.Enterobacteriales.Enterobacteriaceae	IRF8
201459	ENSG00000140968	rs16940186	0.068421187	0.056032555	0.220715128	0.62924187	-0.36655541	0.598180064	-0.091769304	0.058306111	0.197866905	0.307541415	0.074226772	0.12020459	0.202879986	0.063411561	0.999028109	0.997798285	Bacteria.Actinobacteria.Actinobacteria.Micrococcales.Micrococcaceae	IRF8
201460	ENSG00000140968	rs16940186	0.661375317	0.588773281	0.463148589	0.375657895	-0.077247552	0.198119767	0.051341871	-0.130631773	0.175562977	0.364679265	0.069571759	0.146455685	0.532648642	0.276691059	0.99946547	0.972078348	Bacteria.Firmicutes.Erysipelotrichia.Erysipelotrichales.Erysipelotrichaceae..Clostridium..innocuum.group	IRF8
201461	ENSG00000140968	rs16940186	0.76551475	0.640649808	0.092029051	0.27429789	0.053498393	0.157069305	0.116037102	-0.146054789	0.178637476	0.334937331	0.067871922	0.132489781	0.561930187	0.29252809	0.997152221	0.990360691	Bacteria.Firmicutes.Clostridia.Clostridiales.Family.XI	IRF8
201462	ENSG00000140968	rs16940186	0.213060162	0.045227555	0.260212188	0.127937011	-0.153293777	0.45736366	-0.064362849	0.174146397	0.121918724	0.224060329	0.056675132	0.112960145	0.115770273	0.015045039	0.998880039	0.916266127	Bacteria.Proteobacteria.Deltaproteobacteria.Desulfovibrionales.Desulfovibrionaceae.Bilophila	IRF8
201463	ENSG00000140968	rs16940186	0.075287434	0.028558689	0.261536254	0.309992864	-0.267446597	0.609856435	-0.056368647	0.093699709	0.147988722	0.272425836	0.049775151	0.091583513	0.10823232	0.024471853	0.998735039	0.999709092	Bacteria.Bacteroidetes.Bacteroidia.Bacteroidales.Prevotellaceae.Prevotella.9	IRF8
201464	ENSG00000140968	rs16940186	0.148966515	0.049105334	0.537939062	0.735881344	-0.180477621	0.454585	0.053948448	-0.050374	0.123593981	0.226764807	0.08713096	0.148710159	0.074360031	0.015828731	0.953370511	0.962141134	Bacteria.Firmicutes.Clostridia.Clostridiales.Ruminococcaceae.Ruminiclostridium.5	IRF8
201465	ENSG00000140968	rs16940186	0.146413085	0.087759649	0.779840214	0.198372235	-0.177830598	0.388629581	-0.017346653	-0.150167035	0.121003687	0.224247948	0.061804083	0.115578147	0.103972889	0.027383264	0.835626845	0.941859322	Bacteria.Actinobacteria.Actinobacteria.Bifidobacteriales.Bifidobacteriaceae.Bifidobacterium	IRF8
201466	ENSG00000140987	rs1878931	0.157903718	0.114034126	0.864437172	0.709242299	0.308477823	-0.251488471	0.0161677	0.025047778	0.215966475	0.157029515	0.094329756	0.066885506	0.124867266	0.036075811	0.849625091	0.91286769	Bacteria.Firmicutes.Clostridia.Clostridiales.Lachnospiraceae.Lachnospira	ZSCAN32
201467	ENSG00000140987	rs1878931	0.740581842	0.713752249	0.708829159	0.535210954	0.157698211	-0.117800164	-0.075368677	0.089636473	0.474311319	0.319759499	0.200958757	0.143800845	0.615820321	0.392156516	0.955098408	0.981962125	Bacteria.Firmicutes.Clostridia.Clostridiales.Ruminococcaceae.Anaerotruncus	ZSCAN32
201468	ENSG00000140987	rs1878931	0.285940812	0.301410748	0.571631724	0.297882003	0.247332149	-0.176696283	0.050379067	-0.063079762	0.229908762	0.169643904	0.088619121	0.06011789	0.243312878	0.126471211	0.998302481	0.99762474	Bacteria.Proteobacteria.Gammaproteobacteria.Enterobacteriales.Enterobacteriaceae.Escherichia.Shigella	ZSCAN32
201469	ENSG00000140987	rs1878931	0.605618194	0.292263607	0.091423385	0.10874753	0.120981007	-0.169281034	0.179632438	-0.108810537	0.233182747	0.159450745	0.1048697	0.066925325	0.284111062	0.086149675	0.997466038	0.994193156	Bacteria.Bacteroidetes.Bacteroidia.Bacteroidales.Rikenellaceae	ZSCAN32
201470	ENSG00000140987	rs1878931	0.059193416	0.03772944	0.228082945	0.401772355	0.46976982	-0.360218239	-0.183892013	0.082393023	0.244683766	0.169877094	0.151150306	0.097633354	0.064194327	0.016188508	0.570817766	0.955303348	Bacteria.Firmicutes.Bacilli.Lactobacillales.Streptococcaceae	ZSCAN32
201471	ENSG00000140987	rs1878931	0.904837359	0.800231292	0.155152024	0.055236113	-0.036738451	0.056873273	-0.164667469	0.158410788	0.30612035	0.223848756	0.114509506	0.081171288	0.571096515	0.342049259	0.999469974	0.986131077	Bacteria.Bacteroidetes.Bacteroidia.Bacteroidales.Porphyromonadaceae.Barnesiella	ZSCAN32
201472	ENSG00000140987	rs1878931	0.064974008	0.006996055	0.162470014	0.022732919	0.394740778	-0.434253597	0.103654126	-0.12989017	0.210332142	0.155976753	0.073377961	0.055686728	0.088820925	0.009092776	0.801440453	0.529968097	Bacteria.Firmicutes.Clostridia.Clostridiales.Lachnospiraceae.Tyzzerella	ZSCAN32
201473	ENSG00000140987	rs1878931	0.106264698	0.077316319	0.492949035	0.889456924	0.359375724	-0.282757977	0.055016	-0.007880402	0.219452693	0.157571059	0.079795451	0.056478529	0.083509796	0.029976248	0.99894297	0.998882343	Bacteria.Verrucomicrobia.Verrucomicrobiae.Verrucomicrobiales.Verrucomicrobiaceae.Akkermansia	ZSCAN32
201474	ENSG00000140987	rs1878931	0.247511315	0.065789284	0.928477294	0.588316159	0.314445104	-0.346391971	0.009378084	-0.037186493	0.269505994	0.185144587	0.104080418	0.068365165	0.308529319	0.077089612	0.999586829	0.996426659	Bacteria.Firmicutes.Negativicutes.Selenomonadales.Veillonellaceae.Megasphaera	ZSCAN32
201475	ENSG00000140987	rs1878931	0.782370038	0.870311107	0.969257174	0.637561362	0.35839887	0.152781368	-0.008522616	-0.07537994	1.292175924	0.932164652	0.22029986	0.159264831	0.987348183	0.812061329	0.996576058	0.849490892	Bacteria.Firmicutes.Clostridia.Clostridiales	ZSCAN32
201476	ENSG00000140987	rs1878931	0.184114924	0.130483883	0.796855068	0.119717296	0.264684279	-0.217371968	0.021178475	-0.089516517	0.197194883	0.14195601	0.081940537	0.056785734	0.095694016	0.036998706	0.95477287	0.867193888	Bacteria.Firmicutes.Negativicutes.Selenomonadales.Veillonellaceae.Dialister	ZSCAN32
201477	ENSG00000140987	rs1878931	0.71127896	0.602767707	0.4313087	0.268926302	-0.28860163	0.274320258	0.10937122	-0.103994675	0.776358217	0.524573804	0.138128282	0.09327511	0.847262754	0.661815434	0.99911693	0.98634337	Bacteria.Bacteroidetes.Bacteroidia.Bacteroidales.Bacteroidaceae.Bacteroides	ZSCAN32
201478	ENSG00000140987	rs1878931	0.022398853	0.128464503	0.0915628	0.702403353	0.707586782	-0.338161706	0.172652599	-0.028537384	0.302578213	0.219657552	0.100839164	0.074366129	0.091288586	0.16163422	0.394816571	0.864441098	Bacteria.Firmicutes.Erysipelotrichia.Erysipelotrichales.Erysipelotrichaceae.Holdemanella	ZSCAN32
201479	ENSG00000140987	rs1878931	0.74648689	0.545895872	0.182291824	0.045626024	-0.120763387	0.157018418	-0.187383516	0.193463656	0.372001742	0.258655131	0.139016556	0.094957562	0.629006867	0.314204227	0.996483139	0.828086726	Bacteria.Bacteroidetes.Bacteroidia.Bacteroidales.Porphyromonadaceae.Butyricimonas	ZSCAN32
201480	ENSG00000140987	rs1878931	0.167506299	0.073193363	0.74226008	0.852863323	0.295927059	-0.272998893	0.044200268	-0.016758055	0.212039627	0.14994563	0.133840424	0.090002943	0.102900767	0.024374914	0.997048205	0.999513539	Bacteria.Firmicutes.Clostridia.Clostridiales.Lachnospiraceae.Dorea	ZSCAN32
201481	ENSG00000140987	rs1878931	0.417016869	0.656954938	0.490637376	0.063519535	0.197346964	-0.07877494	-0.07696618	0.155608383	0.241628425	0.176569199	0.11103567	0.082450583	0.276127836	0.196159694	0.91170837	0.725527836	Bacteria.Firmicutes.Clostridia.Clostridiales.Ruminococcaceae.Ruminococcaceae.UCG.005	ZSCAN32
201482	ENSG00000140987	rs1878931	0.111668603	0.062494158	0.590713867	0.774566311	0.356344502	-0.293790411	0.058214433	-0.022499052	0.221016163	0.155046905	0.107717041	0.078234728	0.098527709	0.027138919	0.829316396	0.995752162	Bacteria.Firmicutes.Clostridia.Clostridiales.Peptostreptococcaceae.Intestinibacter	ZSCAN32
201483	ENSG00000140987	rs1878931	0.142164956	0.168248118	0.596952066	0.875430907	0.368306775	-0.253878427	0.049531118	0.010507505	0.247929741	0.182232969	0.093215461	0.066767913	0.137412894	0.074479753	0.999305535	0.994727898	Bacteria.Proteobacteria.Gammaproteobacteria.Pseudomonadales.Pseudomonadaceae.Pseudomonas	ZSCAN32
201484	ENSG00000140987	rs1878931	0.435637597	0.194511223	0.934234753	0.815532839	0.262003489	-0.268104367	-0.010367078	-0.018731716	0.334036571	0.204554913	0.12515582	0.079972049	0.268681018	0.090419088	0.998115183	0.997475092	Bacteria.Firmicutes.Clostridia.Clostridiales.Clostridiaceae.1	ZSCAN32
201485	ENSG00000140987	rs1878931	0.621750412	0.970548335	0.873538425	0.651588727	0.428683191	-0.020198721	-0.033903001	-0.059088748	0.864798021	0.545014636	0.212178836	0.130259781	0.781756364	0.774668928	0.930669573	0.99665811	Bacteria.Proteobacteria	ZSCAN32
201486	ENSG00000140987	rs1878931	0.069330052	0.066176544	0.155491186	0.40595097	0.405387217	-0.32192609	-0.177943234	0.086602625	0.219564709	0.172320498	0.123844659	0.103542769	0.085462189	0.033137191	0.542714529	0.907491089	Bacteria.Actinobacteria.Actinobacteria	ZSCAN32
201487	ENSG00000140987	rs1878931	0.228333562	0.077899538	0.023200031	0.000486007	-0.451790473	0.454616013	-0.386695385	0.431049248	0.371552176	0.25385186	0.166374751	0.117437622	0.279991036	0.070736425	0.584319155	0.684420434	Bacteria.Firmicutes.Clostridia.Clostridiales.Family.XIII.Family.XIII.AD3011.group	ZSCAN32
201488	ENSG00000140987	rs1878931	0.062554338	0.165961461	0.256077167	0.80392697	0.509082831	-0.269636687	0.171379599	-0.024567991	0.26873006	0.192489158	0.149591599	0.098560219	0.1517834	0.107674671	0.999274386	0.999563655	Bacteria.Firmicutes.Clostridia.Clostridiales.Ruminococcaceae.Ruminococcaceae.UCG.013	ZSCAN32
201489	ENSG00000140987	rs1878931	0.067609366	0.182161303	0.323091081	0.919064127	0.544241734	-0.276949746	0.132169362	0.009842285	0.292895394	0.205402014	0.132756327	0.096490821	0.161289212	0.108447893	0.998768023	0.999934415	Bacteria.Firmicutes.Clostridia.Clostridiales.Ruminococcaceae.Ruminococcaceae.NK4A214.group	ZSCAN32
201490	ENSG00000140987	rs1878931	0.038332351	0.026268848	0.137133852	0.227445329	0.54078842	-0.408105245	0.176142934	-0.097927928	0.255859863	0.179520997	0.117050261	0.080380475	0.078753232	0.019518961	0.708826994	0.961152204	Bacteria.Bacteroidetes.Bacteroidia.Bacteroidales.Porphyromonadaceae.Odoribacter	ZSCAN32
201491	ENSG00000140987	rs1878931	0.146323172	0.06613224	0.91643962	0.859212135	0.312889682	-0.281731224	0.011300558	-0.014095508	0.212855578	0.150779716	0.107295154	0.079156377	0.110083137	0.0200198	0.782309206	0.903961713	Bacteria.Firmicutes.Clostridia.Clostridiales.Peptostreptococcaceae	ZSCAN32
201492	ENSG00000140987	rs1878931	0.07001168	0.100291627	0.276133615	0.830278438	0.478775084	-0.305076206	-0.112179287	0.014757578	0.259962611	0.183030143	0.10215394	0.068577513	0.092990207	0.052445906	0.999507593	0.935584968	Bacteria.Firmicutes.Clostridia.Clostridiales.Lachnospiraceae.Lachnoclostridium	ZSCAN32
201493	ENSG00000140987	rs1878931	0.016757387	0.025958334	0.053647841	0.272601196	0.639576088	-0.420262467	0.24785469	-0.100054473	0.260584064	0.184470596	0.126146725	0.090438413	0.046674371	0.022330712	0.734081587	0.96747951	Bacteria.Firmicutes.Clostridia.Clostridiales.Ruminococcaceae..Eubacterium..coprostanoligenes.group	ZSCAN32
201494	ENSG00000140987	rs1878931	0.469920269	0.399824977	0.271464959	0.180261225	-0.627454744	0.511766501	0.165428075	-0.141083856	0.863314806	0.603912977	0.149171843	0.104175188	0.902918225	0.601455646	0.998947111	0.981145089	Bacteria.Bacteroidetes	ZSCAN32
201495	ENSG00000140987	rs1878931	0.540519018	0.488467514	0.221447533	0.123608113	0.151052345	-0.122888678	0.158248966	-0.142039781	0.245522086	0.176399142	0.128203737	0.091067347	0.302901569	0.133250679	0.999513786	0.851375219	Bacteria.Firmicutes.Erysipelotrichia.Erysipelotrichales.Erysipelotrichaceae	ZSCAN32
201496	ENSG00000140987	rs1878931	0.176446292	0.108510109	0.701249215	0.424477523	0.285784083	-0.246613744	-0.036571639	0.056049491	0.209148912	0.151579095	0.094915657	0.069742653	0.101516054	0.029175754	0.996546716	0.994860843	Bacteria.Firmicutes.Clostridia.Clostridiales.Ruminococcaceae.Ruminococcaceae.UCG.002	ZSCAN32
201497	ENSG00000140987	rs1878931	0.617260212	0.529112903	0.098384647	0.040346705	-0.169221175	0.1616467	-0.203119275	0.193654166	0.337019144	0.255485434	0.121161646	0.092596431	0.45551501	0.268683422	0.749403397	0.71652672	Bacteria.Firmicutes.Clostridia.Clostridiales.Ruminococcaceae.Ruminococcaceae.UCG.014	ZSCAN32
201498	ENSG00000140987	rs1878931	0.259706251	0.144078694	0.933789657	0.889176966	0.297945789	-0.265614773	0.010654499	-0.011756114	0.262077045	0.179673284	0.127759	0.084041355	0.185400773	0.058930371	0.997851323	0.983524273	Bacteria.Firmicutes.Clostridia.Clostridiales.Lachnospiraceae.Fusicatenibacter	ZSCAN32
201499	ENSG00000140987	rs1878931	0.190035301	0.266039006	0.910358623	0.384252062	0.30143173	-0.186913282	0.012673935	0.06736875	0.227649226	0.166628479	0.112139945	0.076912268	0.156406243	0.070741698	0.968656053	0.909411107	Bacteria.Firmicutes.Clostridia.Clostridiales.Lachnospiraceae..Eubacterium..eligens.group	ZSCAN32
201500	ENSG00000140987	rs1878931	0.605210863	0.292228162	0.091511739	0.108541836	0.121112611	-0.16928239	0.179601159	-0.108903728	0.23317241	0.159440213	0.104880649	0.066942905	0.284111198	0.087018722	0.997528932	0.993985312	Bacteria.Bacteroidetes.Bacteroidia.Bacteroidales.Rikenellaceae.Alistipes	ZSCAN32
201501	ENSG00000140987	rs1878931	0.163194651	0.110126638	0.869433519	0.900137908	0.330094771	-0.265618479	0.028709203	0.01396222	0.23408699	0.16402107	0.173975269	0.110836861	0.147681948	0.048003115	0.843751644	0.868962619	Bacteria.Firmicutes.Clostridia.Clostridiales.Ruminococcaceae.Butyricicoccus	ZSCAN32
201502	ENSG00000140987	rs1878931	0.159903289	0.12326206	0.643089014	0.918725136	0.399052453	-0.303544556	-0.056843356	0.00888651	0.280742448	0.194431804	0.122106265	0.086756029	0.180616672	0.069678199	0.7844139	0.992350325	Bacteria.Firmicutes.Bacilli	ZSCAN32
201503	ENSG00000140987	rs1878931	0.627163133	0.283041273	0.196650265	0.552700158	0.122738807	-0.18899093	0.119738568	-0.038969802	0.251511007	0.174613704	0.091800578	0.065300805	0.275114264	0.104880781	0.82373905	0.996677764	Bacteria.Bacteroidetes.Bacteroidia.Bacteroidales.Porphyromonadaceae	ZSCAN32
201504	ENSG00000140987	rs1878931	0.669726982	0.867853225	0.160195331	0.193385418	-0.169628077	0.047689158	0.222449632	-0.150546032	0.395921718	0.285503975	0.15660944	0.114568286	0.575971383	0.441902173	0.995261573	0.962978444	Bacteria.Firmicutes.Clostridia.Clostridiales.Lachnospiraceae.Lachnospiraceae.UCG.008	ZSCAN32
201505	ENSG00000140987	rs1878931	0.185706032	0.086149585	0.646407142	0.758447953	0.28726008	-0.265322341	0.035673276	0.017693052	0.214801363	0.152300397	0.077404243	0.057296552	0.102951022	0.025874284	0.94253553	0.990835033	Bacteria.Bacteroidetes.Bacteroidia.Bacteroidales.Porphyromonadaceae.Parabacteroides	ZSCAN32
201506	ENSG00000140987	rs1878931	0.53682765	0.482985368	0.244961811	0.161740872	0.153572403	-0.127767453	0.151803051	-0.132896391	0.247352878	0.181103467	0.129400477	0.093913198	0.326522083	0.15852466	0.993501001	0.838755538	Bacteria.Firmicutes.Erysipelotrichia.Erysipelotrichales	ZSCAN32
201507	ENSG00000140987	rs1878931	0.119839714	0.074272253	0.593909247	0.833224818	0.358988613	-0.292066941	-0.07871033	0.020166807	0.227804899	0.161034933	0.146906975	0.09539542	0.101440075	0.028291075	0.688437848	0.921307549	Bacteria.Firmicutes.Bacilli.Lactobacillales.Streptococcaceae.Streptococcus	ZSCAN32
201508	ENSG00000140987	rs1878931	0.394990894	0.173736509	0.983000648	0.750747986	0.290287543	-0.285471663	0.002718147	-0.026138859	0.33904593	0.207593812	0.127087262	0.081944777	0.265478327	0.077563573	0.999372748	0.997282036	Bacteria.Firmicutes.Clostridia.Clostridiales.Clostridiaceae.1.Clostridium.sensu.stricto.1	ZSCAN32
201509	ENSG00000140987	rs1878931	0.194455618	0.097532246	0.022015715	0.102777394	0.263118638	-0.243556411	-0.233155183	0.118955693	0.200725623	0.144906509	0.09940463	0.071898898	0.114945593	0.034484527	0.264009745	0.791926866	Bacteria.Firmicutes.Negativicutes.Selenomonadales.Veillonellaceae.Veillonella	ZSCAN32
201510	ENSG00000140987	rs1878931	0.302478831	0.180972853	0.377802301	0.237496828	0.231999705	-0.213539397	0.097250559	-0.086605998	0.223236699	0.157936917	0.109524882	0.072650895	0.173744327	0.046007004	0.85273006	0.968856518	Bacteria.Firmicutes.Clostridia.Clostridiales.Lachnospiraceae..Eubacterium..hallii.group	ZSCAN32
201511	ENSG00000140987	rs1878931	0.09349536	0.057183435	0.161182181	0.33090998	0.351895237	-0.285126043	0.186869647	-0.089006378	0.206775622	0.147294747	0.131875673	0.090869219	0.078982882	0.017367445	0.725341652	0.989653534	Bacteria.Firmicutes.Clostridia.Clostridiales.Ruminococcaceaencultured	ZSCAN32
201512	ENSG00000140987	rs1878931	0.961566023	0.65856681	0.883928821	0.478268496	0.077194739	0.485894125	0.038540083	-0.12886142	1.595862774	1.094602486	0.262970797	0.180693913	0.999415694	0.871327116	0.990344402	0.945584009	Bacteria.Firmicutes	ZSCAN32
201513	ENSG00000140987	rs1878931	0.96411795	0.637659445	0.168069679	0.259728624	0.013479169	-0.098540151	0.150888904	-0.084771808	0.298490919	0.208259189	0.108261401	0.074569935	0.434304045	0.241971845	0.943988959	0.861020384	Bacteria.Proteobacteria.Betaproteobacteria.Burkholderiales.Alcaligenaceae	ZSCAN32
201514	ENSG00000140987	rs1878931	0.197302918	0.093087655	0.394413048	0.386162322	0.275641305	-0.256651599	0.083174101	-0.058462671	0.211639451	0.150618229	0.097025183	0.067014931	0.110150271	0.026015924	0.998880039	0.950358135	Bacteria.Proteobacteria.Deltaproteobacteria.Desulfovibrionales.Desulfovibrionaceae.Bilophila	ZSCAN32
201515	ENSG00000140987	rs1878931	0.14710243	0.467354085	0.698364	0.382851787	0.330172909	-0.128545473	0.040454174	0.067745137	0.225053885	0.175843899	0.10393565	0.077113293	0.186637013	0.179150314	0.984457848	0.960781292	Bacteria.Firmicutes.Clostridia.Clostridiales.Ruminococcaceae.Ruminococcus.1	ZSCAN32
201516	ENSG00000140987	rs1878931	0.821780684	0.926493362	0.506098034	0.265333224	0.089372192	-0.025893281	-0.092157348	0.11450872	0.395183157	0.279592661	0.137841359	0.101929599	0.561234505	0.396796779	0.996423631	0.941210036	Bacteria.Bacteroidetes.Bacteroidia.Bacteroidales.Prevotellaceae.Prevotella.7	ZSCAN32
201517	ENSG00000140987	rs1878931	0.332523324	0.25371259	0.650054626	0.682510932	0.549639875	-0.419278207	-0.055276537	0.03285939	0.563032454	0.3641393	0.121282833	0.079978377	0.628771835	0.321210782	0.999785669	0.999420701	Bacteria.Firmicutes.Clostridia.Clostridiales.Ruminococcaceae.Faecalibacterium	ZSCAN32
201518	ENSG00000140987	rs1878931	0.538348192	0.197203137	0.458377077	0.938365398	0.173619445	-0.252596687	-0.078032043	0.005453673	0.280692222	0.193901882	0.1046148	0.070261441	0.315138006	0.08915638	0.937318069	0.997412515	Bacteria.Proteobacteria.Gammaproteobacteria.Enterobacteriales.Enterobacteriaceae.Citrobacter	ZSCAN32
201519	ENSG00000140987	rs1878931	0.222064038	0.163819279	0.607809665	0.664046739	0.481956063	-0.379637266	0.075243219	-0.044664643	0.390978822	0.269625648	0.145914161	0.102372618	0.315215549	0.143082553	0.802051176	0.893463516	Bacteria.Firmicutes.Erysipelotrichia.Erysipelotrichales.Erysipelotrichaceae.Faecalitalea	ZSCAN32
201520	ENSG00000140987	rs1878931	0.176463509	0.048166529	0.544277353	0.20598232	0.523989356	-0.55404685	0.08610242	-0.134196741	0.383493111	0.275196111	0.141264369	0.105065368	0.290629223	0.055825096	0.99946547	0.972078348	Bacteria.Firmicutes.Erysipelotrichia.Erysipelotrichales.Erysipelotrichaceae..Clostridium..innocuum.group	ZSCAN32
201521	ENSG00000140987	rs1878931	0.433382393	0.481133917	0.669395643	0.346955659	0.221728609	-0.142531886	-0.06127853	0.092072155	0.281298262	0.201176053	0.142875045	0.097197161	0.34396811	0.182665391	0.999550585	0.940419146	Bacteria.Firmicutes.Clostridia.Clostridiales.Lachnospiraceae.Lachnospiraceae.ND3007.group	ZSCAN32
201522	ENSG00000140987	rs1878931	0.34990415	0.589892038	0.111683692	0.185847389	-0.523409353	0.209759029	0.251538007	-0.147067131	0.555956934	0.387268214	0.156018551	0.110006614	0.593526244	0.490501883	0.726974281	0.890273479	Bacteria.Firmicutes.Clostridia.Clostridiales.Lachnospiraceae..Eubacterium..rectale.group	ZSCAN32
201523	ENSG00000140987	rs1878931	0.495826505	0.720403526	0.126296101	0.149322128	-0.307821534	0.106471302	-0.23801028	0.148916251	0.449462238	0.29620341	0.153708728	0.102070895	0.530453258	0.424931669	0.999437234	0.98110946	Bacteria.Proteobacteria.Betaproteobacteria.Neisseriales.Neisseriaceae	ZSCAN32
201524	ENSG00000140987	rs1878931	0.661702779	0.62125366	0.741814232	0.575010474	0.186642776	-0.145591448	-0.047090424	0.056718257	0.424627515	0.293288014	0.142336421	0.100655207	0.558063737	0.342299596	0.984987993	0.971423926	Bacteria.Proteobacteria.Deltaproteobacteria.Desulfovibrionales.Desulfovibrionaceae.Desulfovibrio	ZSCAN32
201525	ENSG00000140987	rs1878931	0.751708518	0.321127605	0.050164358	0.336826478	0.070169157	-0.1499045	-0.190071994	0.059078297	0.220859673	0.149955943	0.095269799	0.061062875	0.294722532	0.073089993	0.504452061	0.8806471	Bacteria.Fusobacteria.Fusobacteriia.Fusobacteriales.Fusobacteriaceae.Fusobacterium	ZSCAN32
201526	ENSG00000140987	rs1878931	0.446780035	0.175367159	0.005277796	0.028403658	0.15554667	-0.195940474	-0.316250595	0.184896306	0.20323087	0.143034875	0.109607433	0.08251043	0.209350803	0.046984633	0.205492088	0.82633884	Bacteria.Actinobacteria.Actinobacteria.Bifidobacteriales.Bifidobacteriaceae.Bifidobacterium	ZSCAN32
201527	ENSG00000140987	rs1878931	0.353891492	0.242634547	0.985510055	0.83399285	0.308412577	-0.25594075	-0.002050998	0.015272395	0.330332573	0.217084531	0.112504314	0.072582611	0.248503928	0.108906705	0.998735039	0.999709092	Bacteria.Bacteroidetes.Bacteroidia.Bacteroidales.Prevotellaceae.Prevotella.9	ZSCAN32
201528	ENSG00000140987	rs1878931	0.73916356	0.76013336	0.134077642	0.079731559	-0.114813669	0.075915866	-0.222646106	0.191628742	0.343377158	0.247627212	0.146780981	0.107675788	0.424597912	0.314035408	0.988161388	0.950695192	Bacteria.Firmicutes.Bacilli.Lactobacillales.Carnobacteriaceae	ZSCAN32
201529	ENSG00000140987	rs1878931	0.590545007	0.221248269	0.49663816	0.918830334	0.159799819	-0.248649418	-0.066195863	0.006796113	0.295550795	0.201352844	0.096838121	0.066434482	0.390791039	0.131335231	0.999614985	0.99936283	Bacteria.Firmicutes.Clostridia.Clostridiales.Lachnospiraceae.Tyzzerella.4	ZSCAN32
201530	ENSG00000140987	rs1878931	0.46985676	0.399739345	0.271418323	0.180209496	-0.627543179	0.511859931	0.165444212	-0.141101893	0.863312521	0.6039129	0.149171744	0.104175966	0.90140863	0.600862861	0.998912436	0.981117471	Bacteria.Bacteroidetes.Bacteroidia.Bacteroidales	ZSCAN32
201531	ENSG00000140987	rs1878931	0.143797841	0.123362136	0.700773862	0.862848617	0.336980095	-0.260764519	0.034685486	0.011636071	0.227785602	0.167074955	0.089870049	0.067095916	0.117133025	0.04662678	0.999550314	0.996901429	Bacteria.Proteobacteria.Gammaproteobacteria.Pseudomonadales	ZSCAN32
201532	ENSG00000140987	rs1878931	0.411912488	0.286590832	0.025851815	0.001857395	-0.257812145	0.230572367	-0.401380278	0.398243801	0.312210106	0.214621466	0.176051404	0.122804878	0.308764902	0.124106558	0.619314878	0.907950729	Bacteria.Firmicutes.Clostridia.Clostridiales.Family.XIII	ZSCAN32
201533	ENSG00000140987	rs1878931	0.079049407	0.011706579	0.249928481	0.072913488	0.598826616	-0.620162468	0.135307111	-0.158651674	0.335698345	0.239169534	0.116569594	0.087052937	0.299591172	0.041778171	0.998986731	0.998377846	Bacteria.Firmicutes.Clostridia.Clostridiales.Family.XI.Anaerococcus	ZSCAN32
201534	ENSG00000140987	rs1878931	0.683223552	0.247508481	0.415810894	0.904269554	0.120683434	-0.225937524	0.088847277	-0.008800391	0.294438173	0.193646355	0.108500627	0.072891526	0.379791026	0.103161999	0.99514452	0.969189617	Bacteria.Firmicutes.Clostridia.Clostridiales.Ruminococcaceae.Subdoligranulum	ZSCAN32
201535	ENSG00000140987	rs1878931	0.648936019	0.626708522	0.301505768	0.212283082	-0.261413408	0.196203534	0.209762205	-0.169185772	0.5716083	0.401520715	0.201429997	0.134326936	0.806198872	0.540640438	0.99967607	0.999141757	Bacteria.Firmicutes.Negativicutes.Selenomonadales	ZSCAN32
201536	ENSG00000140987	rs1878931	0.23824495	0.122904964	0.080889225	0.0450111	0.244161701	-0.229377564	0.139136852	-0.11565244	0.205149418	0.146782535	0.078487672	0.056598768	0.127333504	0.042839663	0.894490437	0.8616297	Bacteria.Proteobacteria.Betaproteobacteria.Burkholderiales.Alcaligenaceae.Parasutterella	ZSCAN32
201537	ENSG00000140987	rs1878931	0.181645376	0.574622619	0.610600472	0.546605061	0.403875447	-0.127657273	0.073122294	0.060872328	0.299179198	0.226317123	0.142913395	0.100452332	0.343918118	0.302444478	0.995466549	0.998920199	Bacteria.Firmicutes.Clostridia.Clostridiales.Lachnospiraceae..Eubacterium..ventriosum.group	ZSCAN32
201538	ENSG00000140987	rs1878931	0.444871692	0.174533254	0.005324009	0.028602678	0.15618877	-0.196320698	-0.315830267	0.184630882	0.203211706	0.143031727	0.109579394	0.082499172	0.208203675	0.046786564	0.204129928	0.829237422	Bacteria.Actinobacteria.Actinobacteria.Bifidobacteriales.Bifidobacteriaceae	ZSCAN32
201539	ENSG00000140987	rs1878931	0.131837248	0.083366872	0.164209458	0.207609885	0.315717185	-0.26512879	0.182557802	-0.135754249	0.206918813	0.150804222	0.129777871	0.10667113	0.068637441	0.023858375	0.899018536	0.956901174	Bacteria.Firmicutes.Clostridia.Clostridiales.Ruminococcaceae.Ruminiclostridium.5	ZSCAN32
201540	ENSG00000140987	rs1878931	0.174292378	0.059984205	0.834456892	0.732094592	0.296122633	-0.310264829	-0.019344888	-0.027770458	0.215621305	0.162120044	0.092198882	0.080776609	0.138236431	0.0305657	0.998173674	0.994266973	Bacteria.Firmicutes.Bacilli.Bacillales	ZSCAN32
201541	ENSG00000140987	rs1878931	0.367834831	0.41638583	0.605930309	0.793033525	0.69650368	-0.420104052	-0.079584744	0.027418748	0.768127349	0.513668964	0.153527389	0.10408035	0.799637475	0.619715088	0.956359196	0.942918039	Bacteria.Firmicutes.Clostridia.Clostridiales.Ruminococcaceae	ZSCAN32
201542	ENSG00000140987	rs1878931	0.332173175	0.221564163	0.199386692	0.107063626	-1.014920604	0.927740046	0.264450358	-0.240301891	1.038892189	0.75179078	0.204004008	0.147082034	0.829448808	0.506588389	0.876277026	0.702512358	Bacteria.Firmicutes.Clostridia.Clostridiales.Lachnospiraceae	ZSCAN32
201543	ENSG00000140987	rs1878931	0.077862293	0.045436088	0.334582533	0.325527104	0.482716395	-0.417711992	0.118412375	-0.093569952	0.269508188	0.204839431	0.121819133	0.094463416	0.086147567	0.02589385	0.998970432	0.998994847	Bacteria.Firmicutes.Erysipelotrichia.Erysipelotrichales.Erysipelotrichaceae.Erysipelatoclostridium	ZSCAN32
201544	ENSG00000140987	rs1878931	0.585349894	0.721330333	0.044587041	0.096804013	-0.176443134	0.098424403	-0.227645559	0.162681077	0.321812446	0.274768342	0.11117918	0.096573859	0.386718112	0.266186959	0.696389402	0.926870238	Bacteria.Firmicutes.Clostridia.Clostridiales.Lachnospiraceae.Lachnospiraceae.UCG.010	ZSCAN32
201545	ENSG00000140987	rs1878931	0.69645802	0.517291536	0.271461058	0.234349609	0.107329095	-0.126825938	-0.217676414	0.153991613	0.273928767	0.19481005	0.196284246	0.128304292	0.406593928	0.205406887	0.885425602	0.989731238	Bacteria.Actinobacteria.Coriobacteriia.Coriobacteriales.Coriobacteriaceae	ZSCAN32
201546	ENSG00000140987	rs1878931	0.078617566	0.077381962	0.172317801	0.963065964	0.357676291	-0.257777572	0.113269444	0.00258842	0.200215077	0.143682964	0.082093704	0.055685783	0.069095458	0.028277546	0.56634579	0.999675186	Bacteria.Firmicutes.Negativicutes.Selenomonadales.Acidaminococcaceae	ZSCAN32
201547	ENSG00000140987	rs1878931	0.277586404	0.133328229	0.269930206	0.283762483	0.237868579	-0.23278243	0.113603509	-0.076255565	0.217272556	0.15316271	0.102109317	0.070561077	0.147792118	0.037801598	0.895322073	0.939697157	Bacteria.Proteobacteria.Deltaproteobacteria	ZSCAN32
201548	ENSG00000140987	rs1878931	0.085830164	0.05071831	0.369042062	0.486350522	0.456255259	-0.354967129	-0.139172514	0.070345601	0.261627222	0.178361215	0.153873862	0.100485173	0.099555504	0.024571636	0.56877762	0.910444892	Bacteria.Firmicutes.Bacilli.Lactobacillales	ZSCAN32
201549	ENSG00000140987	rs1878931	0.20601991	0.1221476	0.123426131	0.041853755	0.260136701	-0.228998323	-0.160577193	0.154775171	0.20368342	0.146237954	0.102901605	0.074577306	0.110671611	0.039957348	0.918237398	0.842008235	Bacteria.Firmicutes.Clostridia.Clostridiales.Lachnospiraceae.Coprococcus.1	ZSCAN32
201550	ENSG00000140987	rs1878931	0.74326591	0.316821677	0.050395936	0.337386863	0.072507336	-0.151090884	-0.189994376	0.059051027	0.220448042	0.149793747	0.095329703	0.06110602	0.292420089	0.070035586	0.512720199	0.873225638	Bacteria.Fusobacteria.Fusobacteriia.Fusobacteriales	ZSCAN32
201551	ENSG00000140987	rs1878931	0.075637494	0.112830228	0.344473257	0.572358678	0.378975496	-0.241587923	0.078312721	0.032829884	0.209959584	0.150335493	0.082244574	0.057858888	0.078643188	0.041495409	0.732829957	0.958669058	Bacteria.Firmicutes.Negativicutes.Selenomonadales.Acidaminococcaceae.Phascolarctobacterium	ZSCAN32
201552	ENSG00000140987	rs1878931	0.138891355	0.065421709	0.09574651	0.61292017	0.295512951	-0.264165526	-0.161525092	0.032522387	0.197266758	0.140997731	0.095576982	0.063979484	0.083486065	0.020539753	0.688064663	0.964693841	Bacteria.Proteobacteria.Gammaproteobacteria.Pasteurellales.Pasteurellaceae.Haemophilus	ZSCAN32
201553	ENSG00000140987	rs1878931	0.099174391	0.049332925	0.451188319	0.554203243	0.376488911	-0.317262881	0.064561204	-0.035181138	0.225115119	0.158426731	0.085180501	0.059176631	0.070166554	0.022012887	0.99994518	0.999865593	Bacteria.Bacteroidetes.Bacteroidia.Bacteroidales.Prevotellaceae	ZSCAN32
201554	ENSG00000140987	rs1878931	0.247442868	0.139128082	0.866427115	0.930521291	0.289416932	-0.29443596	-0.015228833	-0.006646347	0.24801846	0.196667589	0.090188808	0.075938807	0.250921806	0.117564232	0.998201428	0.99782309	Bacteria.Firmicutes.Bacilli.Bacillales.Staphylococcaceae.Staphylococcus	ZSCAN32
201555	ENSG00000140987	rs1878931	0.239707042	0.121185286	0.137135545	0.080936739	0.246020507	-0.232845693	0.171541961	-0.142340127	0.207362533	0.14830447	0.113993328	0.080307514	0.136541183	0.0302339	0.954222673	0.849141214	Bacteria.Firmicutes.Clostridia.Clostridiales.Ruminococcaceae.Flavonifractor	ZSCAN32
201556	ENSG00000140987	rs1878931	0.06624055	0.244180383	0.238840504	0.855650056	0.463982386	-0.214242543	-0.113927389	-0.011884173	0.248420497	0.182319987	0.095846798	0.065073263	0.116332172	0.139161448	0.830235917	0.920142903	Bacteria.Firmicutes.Negativicutes.Selenomonadales.Veillonellaceae	ZSCAN32
201557	ENSG00000140987	rs1878931	0.920373143	0.67039612	0.040511568	0.003287699	-0.023093404	0.075100628	-0.2456196	0.259380303	0.230135747	0.17566794	0.117543748	0.085028048	0.358191991	0.116127901	0.999417824	0.871250777	Bacteria.Firmicutes.Clostridia.Clostridiales.Christensenellaceae.Christensenellaceae.R.7.group	ZSCAN32
201558	ENSG00000140987	rs1878931	0.105288545	0.077065128	0.479110465	0.882876183	0.359832992	-0.282817207	0.056736912	-0.00834808	0.219105666	0.157467098	0.079711489	0.056445821	0.081765463	0.03030144	0.998409995	0.996467843	Bacteria.Verrucomicrobia	ZSCAN32
201559	ENSG00000140987	rs1878931	0.231669125	0.056504493	0.916144238	0.545505645	0.309908747	-0.385374497	-0.011572331	-0.049275448	0.256719928	0.198522713	0.109487055	0.081091993	0.249098316	0.041312845	0.998368957	0.997803387	Bacteria.Actinobacteria.Actinobacteria.Micrococcales	ZSCAN32
201560	ENSG00000140987	rs1878931	0.65499788	0.86199052	0.485370371	0.170861852	0.142589652	-0.038574595	-0.128173126	0.170467497	0.317665595	0.221031643	0.182676402	0.123123716	0.462423404	0.328113478	0.998330087	0.999834196	Bacteria.Actinobacteria.Coriobacteriia.Coriobacteriales.Coriobacteriaceae.Collinsella	ZSCAN32
201561	ENSG00000140987	rs1878931	0.335427371	0.113531746	0.774163522	0.797468763	0.26525862	-0.337544945	-0.033149945	-0.021983483	0.273371017	0.210464784	0.115059059	0.085318769	0.418073281	0.099678888	0.999028109	0.997798285	Bacteria.Actinobacteria.Actinobacteria.Micrococcales.Micrococcaceae	ZSCAN32
201562	ENSG00000140987	rs1878931	0.07076618	0.073728783	0.283416976	0.454965923	0.478507355	-0.367857577	-0.169551468	0.091398801	0.260533667	0.202432648	0.15677645	0.121606295	0.1286398	0.047877398	0.925664213	0.972299477	Bacteria.Actinobacteria	ZSCAN32
201563	ENSG00000140987	rs1878931	0.4999512	0.79616001	0.003675802	0.033109875	-0.166933126	-0.041570926	0.300892975	-0.142556679	0.246104192	0.160278888	0.099895493	0.065501517	0.284909251	0.210811239	0.518991099	0.66540778	Bacteria.Firmicutes.Clostridia.Clostridiales.Lachnospiraceae.Roseburia	ZSCAN32
201564	ENSG00000140987	rs1878931	0.693026756	0.590999284	0.257053997	0.155548266	0.106381679	-0.102501822	-0.243371338	0.199088228	0.268312394	0.189810387	0.212871866	0.138580553	0.39292717	0.223981052	0.789756001	0.994989321	Bacteria.Actinobacteria.Coriobacteriia.Coriobacteriales	ZSCAN32
201565	ENSG00000140987	rs1878931	0.806968923	0.865439766	0.164273708	0.111971264	-0.084376102	0.042084761	-0.205922048	0.170383143	0.343941283	0.247389471	0.146409827	0.105768048	0.438193491	0.36371385	0.963485106	0.971945944	Bacteria.Firmicutes.Bacilli.Lactobacillales.Carnobacteriaceae.Granulicatella	ZSCAN32
201566	ENSG00000140987	rs1878931	0.819007078	0.935802497	0.124044108	0.184586411	-0.074488219	-0.019475027	0.183536317	-0.116989696	0.324233346	0.240865651	0.117811528	0.087254533	0.442342317	0.33179382	0.938500455	0.794882988	Bacteria.Proteobacteria.Betaproteobacteria.Burkholderiales	ZSCAN32
201567	ENSG00000140987	rs1878931	0.050671792	0.046884339	0.230939149	0.551966184	0.504764576	-0.347543266	-0.129982137	0.043556312	0.253577755	0.17160108	0.107503467	0.072851278	0.087771386	0.028267006	0.99786128	0.999462671	Bacteria.Firmicutes.Clostridia.Clostridiales.Lachnospiraceae.Anaerostipes	ZSCAN32
201568	ENSG00000140987	rs1878931	0.217070409	0.105118755	0.405803487	0.40419392	0.267061358	-0.249757904	0.081712398	-0.057394402	0.214288363	0.152004231	0.097665129	0.068363633	0.112417344	0.030749516	0.972085394	0.950708623	Bacteria.Proteobacteria.Deltaproteobacteria.Desulfovibrionales.Desulfovibrionaceae	ZSCAN32
201569	ENSG00000140987	rs1878931	0.673182296	0.706250693	0.687044031	0.361342231	0.17033194	-0.101167214	-0.061242543	0.093413666	0.402036864	0.267262335	0.151347342	0.101625804	0.469259302	0.363602886	0.966546108	0.912624283	Bacteria.Firmicutes.Clostridia.Clostridiales.Ruminococcaceae.Ruminiclostridium.6	ZSCAN32
201570	ENSG00000140987	rs1878931	0.911183884	0.661795811	0.038605772	0.002846873	-0.025658791	0.076749768	-0.248886865	0.264311659	0.229149554	0.174663265	0.117925949	0.085269996	0.352900078	0.117104358	0.999989953	0.840654937	Bacteria.Firmicutes.Clostridia.Clostridiales.Christensenellaceae	ZSCAN32
201571	ENSG00000140987	rs1878931	0.061337514	0.182099214	0.23771269	0.802214534	0.61348079	-0.297410454	-0.124601825	0.017137833	0.322291146	0.220545108	0.104572948	0.068144425	0.163190581	0.136294307	0.752879218	0.995251343	Bacteria.Proteobacteria.Gammaproteobacteria	ZSCAN32
201572	ENSG00000140987	rs1878931	0.144759009	0.091427538	0.873669236	0.757778379	0.314385438	-0.262745527	0.01190593	0.01657252	0.213030499	0.153393261	0.074590001	0.053514622	0.110749971	0.030556028	0.809263091	0.878197235	Bacteria.Proteobacteria.Betaproteobacteria.Burkholderiales.Alcaligenaceae.Sutterella	ZSCAN32
201573	ENSG00000140987	rs1878931	0.387718995	0.407129423	0.890592333	0.544690946	0.269885936	-0.182118001	-0.018092785	0.054224409	0.310388208	0.218292065	0.131024819	0.089055284	0.362671791	0.211215576	0.943091276	0.908416907	Bacteria.Firmicutes.Clostridia.Clostridiales.Lachnospiraceae..Eubacterium..xylanophilum.group	ZSCAN32
201574	ENSG00000140987	rs1878931	0.172764293	0.082707053	0.434914811	0.617464445	0.290068343	-0.26643487	-0.087813114	0.037372858	0.210453219	0.151215228	0.111778815	0.074474696	0.110599995	0.028020881	0.999334555	0.984995763	Bacteria.Firmicutes.Erysipelotrichia.Erysipelotrichales.Erysipelotrichaceae.Erysipelotrichaceae.UCG.003	ZSCAN32
201575	ENSG00000140987	rs1878931	0.920669593	0.827324668	0.193630906	0.262918818	-0.033623213	-0.053943248	0.160681025	-0.099197166	0.336326238	0.246314434	0.122349475	0.087850598	0.554073852	0.27670746	0.951961461	0.870040319	Bacteria.Proteobacteria.Betaproteobacteria	ZSCAN32
201576	ENSG00000140987	rs1878931	0.123288776	0.012119781	0.513810116	0.113561231	0.398033924	-0.492862698	0.070717591	-0.13199628	0.254974325	0.191047771	0.107725551	0.082308687	0.236157774	0.021623473	0.997152221	0.990360691	Bacteria.Firmicutes.Clostridia.Clostridiales.Family.XI	ZSCAN32
201577	ENSG00000140987	rs1878931	0.138086545	0.068936354	0.089135829	0.578922962	0.296469942	-0.261191814	-0.165799609	0.036166784	0.197495488	0.14126073	0.096093642	0.064847652	0.085257686	0.020827302	0.675877311	0.912308565	Bacteria.Proteobacteria.Gammaproteobacteria.Pasteurellales.Pasteurellaceae	ZSCAN32
201578	ENSG00000140987	rs1878931	0.601104326	0.955521202	0.941138056	0.460283499	0.248796634	-0.018702932	0.013146108	-0.086850357	0.473587688	0.334057671	0.177359373	0.11693471	0.679659259	0.545094221	0.996108676	0.996850396	Bacteria.Firmicutes.Clostridia.Clostridiales.Lachnospiraceae..Ruminococcus..gnavus.group	ZSCAN32
201579	ENSG00000140987	rs1878931	0.67847428	0.3685154	0.34611019	0.451736726	0.119847557	-0.174837903	0.122522413	-0.068401718	0.287823935	0.193092917	0.129114274	0.090357502	0.427912177	0.182198888	0.998793879	0.998019463	Bacteria.Firmicutes.Clostridia.Clostridiales.Lachnospiraceae.Blautia	ZSCAN32
201580	ENSG00000140987	rs1878931	0.384647011	0.363727904	0.784595174	0.516185271	0.261192083	-0.190946528	-0.030308657	0.053445741	0.29844205	0.208774621	0.110433706	0.081877913	0.358555755	0.186952442	0.999814869	0.941623084	Bacteria.Actinobacteria.Actinobacteria.Corynebacteriales.Corynebacteriaceae	ZSCAN32
201581	ENSG00000140987	rs1878931	0.061222197	0.029085866	0.247148524	0.237838894	0.493898805	-0.412010954	0.12653835	-0.094773912	0.259350411	0.184677324	0.108369994	0.079561289	0.093735705	0.02073248	0.794418495	0.924960833	Bacteria.Firmicutes.Clostridia.Clostridiales.Ruminococcaceae.Ruminococcus.2	ZSCAN32
201582	ENSG00000140987	rs1878931	0.239195989	0.370135961	0.877486648	0.356211695	0.283407706	-0.157663347	0.013891817	-0.055133642	0.238612551	0.174719233	0.089766437	0.059339513	0.260638044	0.15687489	0.99617189	0.965530807	Bacteria.Proteobacteria.Gammaproteobacteria.Enterobacteriales.Enterobacteriaceae	ZSCAN32
201583	ENSG00000140987	rs1878931	0.10479481	0.050601318	0.090112909	0.089937146	0.337157525	-0.290765682	-0.159929403	0.106721364	0.205001164	0.146025594	0.092980511	0.062011505	0.073982272	0.022193927	0.996033175	0.929840174	Bacteria.Firmicutes.Clostridia.Clostridiales.Lachnospiraceae.Lachnospiraceae.NK4A136.group	ZSCAN32
201584	ENSG00000140987	rs1878931	0.030486836	0.014732239	0.024313498	0.034247353	0.474356905	-0.373550053	-0.229566251	0.15527662	0.214518955	0.149138455	0.099590376	0.071820381	0.041259618	0.008829361	0.803297744	0.749016864	Bacteria.Firmicutes.Clostridia.Clostridiales.Lachnospiraceaencultured	ZSCAN32
201585	ENSG00000140987	rs1878931	0.92711516	0.806537331	0.035272533	0.062398916	0.022595879	-0.050515254	-0.263070098	0.172869091	0.246075242	0.205445872	0.122391685	0.09119705	0.492314137	0.245974301	0.725717875	0.895208463	Bacteria.Firmicutes.Clostridia.Clostridiales.Ruminococcaceae.Ruminococcaceae.UCG.003	ZSCAN32
201586	ENSG00000140987	rs1878931	0.932234637	0.712418605	0.117507399	0.024870042	-0.023612254	0.077382299	-0.208475997	0.225266817	0.276623866	0.209028166	0.131443323	0.098120053	0.527131022	0.267030167	0.950706941	0.973105641	Bacteria.Firmicutes.Clostridia.Clostridiales.Ruminococcaceae.Ruminiclostridium.9	ZSCAN32
201587	ENSG00000140988	rs6366	0.66528973	0.69244735	0.935802808	0.80736512	-0.177674467	0.092436759	0.017194616	-0.031057113	0.408848085	0.232677635	0.212662733	0.126863472	0.243003107	0.143976742	0.99888113	0.999513539	Bacteria.Firmicutes.Clostridia.Clostridiales.Lachnospiraceae.Dorea	RPS2
201588	ENSG00000140988	rs6366	0.876589493	0.79467997	0.38419311	0.34229876	0.074499267	-0.069694058	-0.167017904	0.09943417	0.477872697	0.266727282	0.190654035	0.103953774	0.459376532	0.261557173	0.998302481	0.99762474	Bacteria.Proteobacteria.Gammaproteobacteria.Enterobacteriales.Enterobacteriaceae.Escherichia.Shigella	RPS2
201589	ENSG00000140988	rs6366	0.596919009	0.383233425	0.662473089	0.328109379	-0.226079701	0.223073473	-0.061827258	0.084938619	0.425433978	0.254126211	0.141004835	0.086212	0.457369682	0.230940169	0.999586829	0.996426659	Bacteria.Firmicutes.Negativicutes.Selenomonadales.Veillonellaceae.Megasphaera	RPS2
201590	ENSG00000140988	rs6366	0.973671699	0.765206028	0.751366751	0.515936215	0.031099116	-0.149334065	0.129742314	-0.14564393	0.938727711	0.497968237	0.407787191	0.22299107	0.681034738	0.408109303	0.955098408	0.981962125	Bacteria.Firmicutes.Clostridia.Clostridiales.Ruminococcaceae.Anaerotruncus	RPS2
201591	ENSG00000140988	rs6366	0.681403348	0.714246382	0.873971666	0.824931907	-0.189948341	0.096111573	0.027894618	-0.021894507	0.460623981	0.261359871	0.175181254	0.098585246	0.304677477	0.176307623	0.997466038	0.996556542	Bacteria.Bacteroidetes.Bacteroidia.Bacteroidales.Rikenellaceae	RPS2
201592	ENSG00000140988	rs6366	0.97174256	0.965365479	0.728853393	0.683430486	-0.02001953	-0.013578523	0.070099614	-0.048402224	0.563019244	0.311529246	0.201362686	0.118171357	0.512633168	0.258528905	0.822311444	0.996716587	Bacteria.Bacteroidetes.Bacteroidia.Bacteroidales.Porphyromonadaceae.Odoribacter	RPS2
201593	ENSG00000140988	rs6366	0.398462839	0.346762827	0.421830965	0.361372202	-2.300149578	1.433059717	0.355241437	-0.227217691	2.706431878	1.512219093	0.439500703	0.247208274	0.999415694	0.792937306	0.990344402	0.933994762	Bacteria.Firmicutes	RPS2
201594	ENSG00000140988	rs6366	0.715412484	0.886524903	0.889287915	0.880506071	-0.20908513	0.046144969	0.025901622	0.016247764	0.571012129	0.322116636	0.185350641	0.107664405	0.436715411	0.341904372	0.969443486	0.924610727	Bacteria.Firmicutes.Negativicutes.Selenomonadales.Veillonellaceae	RPS2
201595	ENSG00000140988	rs6366	0.920386743	0.771404908	0.213826834	0.116288114	0.041548834	-0.068857676	0.183098368	-0.134403777	0.414123054	0.23602886	0.145870094	0.084453895	0.329376568	0.174318235	0.596959074	0.880200813	Bacteria.Firmicutes.Negativicutes.Selenomonadales.Acidaminococcaceae	RPS2
201596	ENSG00000140988	rs6366	0.575353378	0.605778373	0.312936999	0.37864964	0.371671812	-0.198882009	0.240128756	-0.120266802	0.660181873	0.383502389	0.236149165	0.135688402	0.574799217	0.333551651	0.996483139	0.869987637	Bacteria.Bacteroidetes.Bacteroidia.Bacteroidales.Porphyromonadaceae.Butyricimonas	RPS2
201597	ENSG00000140988	rs6366	0.930681994	0.968642217	0.895525219	0.789348409	-0.068059994	-0.016712525	0.033584809	-0.037224062	0.779436905	0.42352338	0.254771717	0.138769592	0.586409791	0.407607303	0.996423631	0.975130058	Bacteria.Bacteroidetes.Bacteroidia.Bacteroidales.Prevotellaceae.Prevotella.7	RPS2
201598	ENSG00000140988	rs6366	0.928965519	0.998225756	0.096662642	0.066438089	-0.035857854	0.000502444	-0.250844833	0.158674533	0.400702522	0.225096926	0.148846897	0.085019264	0.275866296	0.191896219	0.937508231	0.852453782	Bacteria.Firmicutes.Negativicutes.Selenomonadales.Veillonellaceae.Dialister	RPS2
201599	ENSG00000140988	rs6366	0.655879064	0.833720969	0.791941211	0.836635478	-0.202202887	0.053178539	0.070001659	0.030172095	0.45170899	0.252313445	0.264294836	0.145748317	0.296946521	0.174086082	0.751511342	0.955303348	Bacteria.Firmicutes.Bacilli.Lactobacillales.Streptococcaceae	RPS2
201600	ENSG00000140988	rs6366	0.861134588	0.938627079	0.756621665	0.443949591	-0.119670964	-0.028212051	0.100188719	-0.143459527	0.68144167	0.365017917	0.321932606	0.186270966	0.463678005	0.291833628	0.883283099	0.987554159	Bacteria.Firmicutes.Clostridia.Clostridiales.Family.XIII	RPS2
201601	ENSG00000140988	rs6366	0.894245989	0.601515245	0.573277259	0.212830294	0.094300002	-0.198481345	0.140915559	-0.170056262	0.706647918	0.378239852	0.248943994	0.135181648	0.560322404	0.278203399	0.8944491	0.868373372	Bacteria.Firmicutes.Clostridia.Clostridiales.Lachnospiraceae..Eubacterium..xylanophilum.group	RPS2
201602	ENSG00000140988	rs6366	0.441737229	0.394278293	0.468021874	0.41108667	-2.01176425	1.208207972	0.315969297	-0.195160253	2.599422692	1.409008446	0.43288202	0.235919676	0.987348183	0.710340524	0.996576058	0.825128331	Bacteria.Firmicutes.Clostridia.Clostridiales	RPS2
201603	ENSG00000140988	rs6366	0.268364893	0.322177563	0.019818013	0.051904206	-0.454781076	0.227374406	0.367358088	-0.172412981	0.407420566	0.227950202	0.153844969	0.087088201	0.129300014	0.073112796	0.934169653	0.990835033	Bacteria.Bacteroidetes.Bacteroidia.Bacteroidales.Porphyromonadaceae.Parabacteroides	RPS2
201604	ENSG00000140988	rs6366	0.688342254	0.746496506	0.345308976	0.448920378	0.219788228	-0.096428308	-0.253407325	0.111688655	0.545549465	0.297051198	0.266594737	0.146620371	0.348128523	0.180806634	0.999513786	0.942216824	Bacteria.Firmicutes.Erysipelotrichia.Erysipelotrichales.Erysipelotrichaceae	RPS2
201605	ENSG00000140988	rs6366	0.577626812	0.556813245	0.675200217	0.5585014	-0.304348385	0.178421629	-0.089144774	0.068603006	0.543839444	0.302108268	0.211798839	0.116660609	0.292309185	0.178733021	0.999305535	0.989974535	Bacteria.Proteobacteria.Gammaproteobacteria.Pseudomonadales.Pseudomonadaceae.Pseudomonas	RPS2
201606	ENSG00000140988	rs6366	0.512071115	0.540320864	0.334755213	0.253387948	-0.279844737	0.146069134	-0.174362384	0.114612063	0.424532102	0.237305851	0.179443394	0.099470805	0.226355783	0.111256518	0.718444111	0.8806471	Bacteria.Fusobacteria.Fusobacteriia.Fusobacteriales.Fusobacteriaceae.Fusobacterium	RPS2
201607	ENSG00000140988	rs6366	0.759532801	0.827225404	0.872496966	0.929622238	-0.29649787	0.119604944	0.047194395	-0.015213598	0.964641923	0.545818466	0.292928233	0.17159883	0.83005541	0.608618124	0.99967607	0.999141757	Bacteria.Firmicutes.Negativicutes.Selenomonadales	RPS2
201608	ENSG00000140988	rs6366	0.927210437	0.892361556	0.67891353	0.866090782	-0.037662429	-0.032391379	-0.064203554	-0.01548304	0.410692453	0.238453138	0.154413931	0.091461745	0.383604003	0.185276105	0.814440209	0.924689794	Bacteria.Firmicutes.Clostridia.Clostridiales.Lachnospiraceae.Lachnospira	RPS2
201609	ENSG00000140988	rs6366	0.954344438	0.993815888	0.960713971	0.916532301	-0.086397075	-0.006270352	-0.013154649	0.015179867	1.503341966	0.805944556	0.266045913	0.144288587	0.8700165	0.760509125	0.99911693	0.997690506	Bacteria.Bacteroidetes.Bacteroidia.Bacteroidales.Bacteroidaceae.Bacteroides	RPS2
201610	ENSG00000140988	rs6366	0.875792292	0.93263992	0.115422961	0.169092702	-0.062941954	0.019098547	-0.39448889	0.192005294	0.40112596	0.225094091	0.247281952	0.13809824	0.319946895	0.157698119	0.954222673	0.905556262	Bacteria.Firmicutes.Clostridia.Clostridiales.Ruminococcaceae.Flavonifractor	RPS2
201611	ENSG00000140988	rs6366	0.744321846	0.923742634	0.835585329	0.962618211	-0.150898821	0.027562633	-0.060327939	0.007818459	0.460751427	0.286850767	0.289529483	0.166185657	0.510273011	0.334514438	0.999274386	0.999563655	Bacteria.Firmicutes.Clostridia.Clostridiales.Ruminococcaceae.Ruminococcaceae.UCG.013	RPS2
201612	ENSG00000140988	rs6366	0.70397873	0.725836184	0.764223705	0.777302395	-0.643577214	0.319420803	0.086499788	-0.044349918	1.686492176	0.907019035	0.28720249	0.156163804	0.907849349	0.715761042	0.998947111	0.995399427	Bacteria.Bacteroidetes	RPS2
201613	ENSG00000140988	rs6366	0.901000341	0.926618845	0.551793025	0.352769366	-0.054210519	-0.022644855	-0.133873432	0.122665619	0.43411058	0.244935875	0.223815867	0.131075994	0.418321037	0.25080803	0.696572787	0.892844497	Bacteria.Actinobacteria.Actinobacteria	RPS2
201614	ENSG00000140988	rs6366	0.563311743	0.797329401	0.283748427	0.620653005	0.346016074	-0.087698114	0.29211938	-0.079504661	0.595694084	0.340120493	0.27029701	0.159883079	0.43021032	0.312723815	0.998330087	0.999834196	Bacteria.Actinobacteria.Coriobacteriia.Coriobacteriales.Coriobacteriaceae.Collinsella	RPS2
201615	ENSG00000140988	rs6366	0.746663486	0.923080968	0.586661515	0.331404547	-0.13146635	0.022039405	0.080851081	-0.082310731	0.405263914	0.227389974	0.147981613	0.08412005	0.27419662	0.202413857	0.99894297	0.998882343	Bacteria.Verrucomicrobia.Verrucomicrobiae.Verrucomicrobiales.Verrucomicrobiaceae.Akkermansia	RPS2
201616	ENSG00000140988	rs6366	0.768749883	0.678007687	0.673848882	0.59917159	0.425993589	-0.328582778	-0.147216087	0.100991786	1.442952779	0.787906079	0.348230983	0.191220606	0.813677789	0.699514662	0.921846173	0.99665811	Bacteria.Proteobacteria	RPS2
201617	ENSG00000140988	rs6366	0.100180749	0.172184894	0.079005906	0.15561383	-1.13618196	0.526473182	-0.414558722	0.187650545	0.681424075	0.381449347	0.232364421	0.130640094	0.208118686	0.147331344	0.576661103	0.79118316	Bacteria.Firmicutes.Erysipelotrichia.Erysipelotrichales.Erysipelotrichaceae.Faecalitalea	RPS2
201618	ENSG00000140988	rs6366	0.49980732	0.464566822	0.093060712	0.039149489	-0.266208714	0.163321792	0.315462671	-0.221039276	0.392330888	0.222018525	0.185116439	0.105033076	0.193719665	0.125285322	0.996033175	0.929840174	Bacteria.Firmicutes.Clostridia.Clostridiales.Lachnospiraceae.Lachnospiraceae.NK4A136.group	RPS2
201619	ENSG00000140988	rs6366	0.669115281	0.667545648	0.597490506	0.350085429	-0.171636494	0.09712766	-0.105299096	0.111047313	0.399821148	0.22511798	0.198460263	0.117997338	0.27534767	0.139894593	0.768159639	0.950702349	Bacteria.Actinobacteria.Actinobacteria.Bifidobacteriales.Bifidobacteriaceae	RPS2
201620	ENSG00000140988	rs6366	0.67870755	0.736195936	0.788894051	0.944214675	-0.167552594	0.076466147	0.046780691	0.007054481	0.402701448	0.226017221	0.174011639	0.100433311	0.231471839	0.142927203	0.897964764	0.991310041	Bacteria.Proteobacteria.Gammaproteobacteria.Pasteurellales.Pasteurellaceae.Haemophilus	RPS2
201621	ENSG00000140988	rs6366	0.417272755	0.279737205	0.456651497	0.221975253	-0.454741523	0.350347562	-0.166891878	0.163152242	0.557085631	0.321460479	0.222885754	0.132328828	0.320624344	0.159808913	0.988161388	0.950695192	Bacteria.Firmicutes.Bacilli.Lactobacillales.Carnobacteriaceae	RPS2
201622	ENSG00000140988	rs6366	0.608329072	0.593388115	0.705961826	0.606176793	-0.307058334	0.174895535	-0.071519952	0.053448038	0.596322216	0.325968111	0.188745674	0.103177633	0.330429292	0.209298217	0.998735039	0.999709092	Bacteria.Bacteroidetes.Bacteroidia.Bacteroidales.Prevotellaceae.Prevotella.9	RPS2
201623	ENSG00000140988	rs6366	0.514398494	0.737990355	0.562234245	0.87352982	-0.365378502	0.10397486	0.168019606	-0.025151313	0.557369899	0.309514799	0.288460102	0.157396392	0.36382384	0.255087843	0.756078434	0.985512057	Bacteria.Firmicutes.Bacilli	RPS2
201624	ENSG00000140988	rs6366	0.523549605	0.7496121	0.408503196	0.727021472	-0.267607078	0.075316328	-0.17672122	0.041880235	0.417289428	0.235006271	0.21244812	0.119460545	0.289278396	0.154245368	0.933753753	0.938757545	Bacteria.Firmicutes.Clostridia.Clostridiales.Lachnospiraceae..Eubacterium..eligens.group	RPS2
201625	ENSG00000140988	rs6366	0.058616661	0.089569598	0.010858217	0.025764071	-0.931301045	0.459706522	0.474848431	-0.229687475	0.483942225	0.266804538	0.18113932	0.100682488	0.066444268	0.044360546	0.724214891	0.994448463	Bacteria.Bacteroidetes.Bacteroidia.Bacteroidales.Porphyromonadaceae	RPS2
201626	ENSG00000140988	rs6366	0.335277411	0.337430961	0.360917855	0.337459497	-0.697744936	0.39506603	-0.208095041	0.12597881	0.718859377	0.408852023	0.226187737	0.130382648	0.347405517	0.284118042	0.598923414	0.764530833	Bacteria.Firmicutes.Erysipelotrichia.Erysipelotrichales.Erysipelotrichaceae.Holdemanella	RPS2
201627	ENSG00000140988	rs6366	0.653875439	0.64841589	0.800316101	0.730877986	-0.249498236	0.144574174	-0.057989327	0.044745639	0.553909225	0.315624669	0.22834054	0.129540216	0.427639673	0.214526625	0.997561223	0.997803387	Bacteria.Actinobacteria.Actinobacteria.Micrococcales	RPS2
201628	ENSG00000140988	rs6366	0.831434797	0.743388648	0.646955366	0.702693196	-0.08273781	0.071358866	0.062236539	0.030063771	0.387156352	0.217063934	0.135266884	0.078424063	0.333983578	0.160815123	0.761869938	0.877087795	Bacteria.Proteobacteria.Betaproteobacteria.Burkholderiales.Alcaligenaceae.Sutterella	RPS2
201629	ENSG00000140988	rs6366	0.963212364	0.95673664	0.658534175	0.742894124	-0.022638567	0.014801152	-0.088743102	0.03668488	0.488972736	0.271801902	0.199896414	0.11136774	0.396705637	0.275612746	0.999507593	0.935584968	Bacteria.Firmicutes.Clostridia.Clostridiales.Lachnospiraceae.Lachnoclostridium	RPS2
201630	ENSG00000140988	rs6366	0.886892565	0.876743195	0.209516144	0.165028895	-0.059427456	0.036220696	0.261766198	-0.168782508	0.416193347	0.232628385	0.206561005	0.120221771	0.28716165	0.197235772	0.941705538	0.902865961	Bacteria.Firmicutes.Clostridia.Clostridiales.Lachnospiraceae.Coprococcus.1	RPS2
201631	ENSG00000140988	rs6366	0.512118261	0.54048507	0.330878386	0.250196248	-0.279348741	0.14580561	-0.175720522	0.115364525	0.423827173	0.236974064	0.179386424	0.09944546	0.226649082	0.107878795	0.728668386	0.873225638	Bacteria.Fusobacteria.Fusobacteriia.Fusobacteriales	RPS2
201632	ENSG00000140988	rs6366	0.750968924	0.81003405	0.847124627	0.783776077	-0.137879592	0.057657108	0.044424424	-0.036388648	0.432646598	0.238896653	0.229527225	0.132071695	0.296824028	0.139389951	0.863523642	0.997649073	Bacteria.Firmicutes.Clostridia.Clostridiales.Ruminococcaceaencultured	RPS2
201633	ENSG00000140988	rs6366	0.768712016	0.795360404	0.62068444	0.997011956	-0.118006586	0.058404549	-0.138135308	0.000597981	0.399652061	0.224281602	0.277813767	0.159072136	0.214697916	0.145226768	0.963899271	0.966312221	Bacteria.Firmicutes.Clostridia.Clostridiales.Ruminococcaceae.Ruminiclostridium.5	RPS2
201634	ENSG00000140988	rs6366	0.294963297	0.360461128	0.166607866	0.217665024	-0.498941452	0.246365592	0.244320063	-0.124627644	0.472625421	0.267529537	0.17468624	0.100131323	0.215929875	0.154631114	0.943988959	0.856551006	Bacteria.Proteobacteria.Betaproteobacteria.Burkholderiales.Alcaligenaceae	RPS2
201635	ENSG00000140988	rs6366	0.73945644	0.783798546	0.145061321	0.247896185	-0.133423938	0.061936114	0.254104963	-0.117047483	0.399501415	0.224819563	0.172315547	0.100402095	0.257561792	0.145187803	0.998880039	0.950358135	Bacteria.Proteobacteria.Deltaproteobacteria.Desulfovibrionales.Desulfovibrionaceae.Bilophila	RPS2
201636	ENSG00000140988	rs6366	0.310187763	0.432516506	0.106081406	0.207313029	-0.438494587	0.189096114	-0.364459056	0.157801335	0.428765285	0.239445508	0.222437811	0.12391303	0.182680127	0.120140451	0.764627712	0.956405468	Bacteria.Firmicutes.Clostridia.Clostridiales.Peptostreptococcaceae.Intestinibacter	RPS2
201637	ENSG00000140988	rs6366	0.421350093	0.521197458	0.272943896	0.391761918	-0.36543234	0.167400177	-0.203598724	0.094252295	0.451638427	0.259556678	0.184163972	0.109330543	0.221890184	0.156705859	0.998970432	0.998994847	Bacteria.Firmicutes.Erysipelotrichia.Erysipelotrichales.Erysipelotrichaceae.Erysipelatoclostridium	RPS2
201638	ENSG00000140988	rs6366	0.247666654	0.274136543	0.26546923	0.279470504	-1.004167493	0.53980926	0.212783032	-0.117473353	0.860941997	0.489507724	0.189462604	0.107727062	0.573107364	0.332916405	0.999785669	0.999420701	Bacteria.Firmicutes.Clostridia.Clostridiales.Ruminococcaceae.Faecalibacterium	RPS2
201639	ENSG00000140988	rs6366	0.815234901	0.914760072	0.485495715	0.19860375	-0.10594278	-0.026691082	0.132466083	-0.14531625	0.451562618	0.24841086	0.188849298	0.111903109	0.406568077	0.253278381	0.911591624	0.851396218	Bacteria.Firmicutes.Clostridia.Clostridiales.Ruminococcaceae.Ruminococcaceae.UCG.005	RPS2
201640	ENSG00000140988	rs6366	0.975433981	0.869490501	0.850943824	0.994331049	-0.023860599	0.071201496	-0.053525716	0.001122976	0.771918472	0.431664989	0.283726025	0.157455967	0.765789383	0.520516595	0.996108676	0.999529633	Bacteria.Firmicutes.Clostridia.Clostridiales.Lachnospiraceae..Ruminococcus..gnavus.group	RPS2
201641	ENSG00000140988	rs6366	0.722305549	0.775049286	0.391640435	0.492858227	0.198307765	-0.086741808	-0.233490539	0.102791751	0.555640183	0.302288559	0.270773914	0.1490582	0.386133645	0.222547943	0.993501001	0.938155037	Bacteria.Firmicutes.Erysipelotrichia.Erysipelotrichales	RPS2
201642	ENSG00000140988	rs6366	0.328686144	0.376103461	0.22989073	0.258498254	-0.477258433	0.245982175	-0.221876272	0.12047763	0.48499558	0.276037973	0.183088967	0.105702682	0.238452414	0.137801201	0.99830237	0.997282036	Bacteria.Firmicutes.Clostridia.Clostridiales.Clostridiaceae.1.Clostridium.sensu.stricto.1	RPS2
201643	ENSG00000140988	rs6366	0.917786411	0.975438993	0.541441331	0.813498857	0.051413649	0.008457052	-0.164174855	0.034708458	0.49618265	0.273651421	0.26746224	0.146535609	0.379031187	0.24959471	0.997851323	0.978104543	Bacteria.Firmicutes.Clostridia.Clostridiales.Lachnospiraceae.Fusicatenibacter	RPS2
201644	ENSG00000140988	rs6366	0.981587624	0.983451203	0.921788777	0.938040611	-0.029062161	0.013787541	-0.03176448	0.013401163	1.254508821	0.662191493	0.322295696	0.171744668	0.812275387	0.605256121	0.909948314	0.925578524	Bacteria.Firmicutes.Clostridia.Clostridiales.Lachnospiraceae..Eubacterium..rectale.group	RPS2
201645	ENSG00000140988	rs6366	0.351821494	0.319460656	0.385011956	0.317572898	-0.909248696	0.515562707	-0.28074836	0.170601948	0.969666618	0.513952777	0.321035166	0.169402072	0.464809991	0.269666135	0.999437234	0.98110946	Bacteria.Proteobacteria.Betaproteobacteria.Neisseriales.Neisseriaceae	RPS2
201646	ENSG00000140988	rs6366	0.347206495	0.445605516	0.357352777	0.471173941	-0.600250798	0.278015417	-0.186387375	0.085129241	0.633994474	0.362302339	0.201085613	0.117461978	0.419579139	0.276076687	0.984987993	0.971423926	Bacteria.Proteobacteria.Deltaproteobacteria.Desulfovibrionales.Desulfovibrionaceae.Desulfovibrio	RPS2
201647	ENSG00000140988	rs6366	0.8835567	0.869205418	0.786756925	0.518818067	-0.074964096	-0.047638577	-0.077701061	0.106992648	0.509856425	0.288177497	0.286058272	0.164947762	0.511643191	0.264538788	0.954601517	0.972299477	Bacteria.Actinobacteria	RPS2
201648	ENSG00000140988	rs6366	0.873755267	0.59399278	0.520965969	0.198986936	0.124264674	-0.223924942	0.191328506	-0.219608679	0.77904651	0.418034067	0.296492673	0.169259384	0.55625929	0.258632904	0.913854295	0.978883571	Bacteria.Firmicutes.Clostridia.Clostridiales.Family.XIII.Family.XIII.AD3011.group	RPS2
201649	ENSG00000140988	rs6366	0.726189256	0.765445611	0.935797461	0.923821505	-0.165228127	0.077225882	-0.015818792	0.01060176	0.469808492	0.257788018	0.195630225	0.110449587	0.394488021	0.220916769	0.948662591	0.942825258	Bacteria.Firmicutes.Clostridia.Clostridiales.Ruminococcaceae.Ruminococcus.2	RPS2
201650	ENSG00000140988	rs6366	0.668234438	0.666694582	0.596948182	0.349799525	-0.172147521	0.09740788	-0.105521252	0.111176451	0.399877945	0.225153271	0.198584407	0.118064016	0.275601332	0.139731229	0.76939434	0.950831879	Bacteria.Actinobacteria.Actinobacteria.Bifidobacteriales.Bifidobacteriaceae.Bifidobacterium	RPS2
201651	ENSG00000140988	rs6366	0.759638725	0.622858879	0.829772293	0.575399646	-0.172005177	0.152218232	-0.050375237	0.076432797	0.559865424	0.308056452	0.23338343	0.1357802	0.517068803	0.248969181	0.998768023	0.990558097	Bacteria.Firmicutes.Clostridia.Clostridiales.Ruminococcaceae.Ruminococcaceae.NK4A214.group	RPS2
201652	ENSG00000140988	rs6366	0.703902902	0.725743827	0.764140875	0.777201527	-0.643758645	0.3195366	0.086532969	-0.044371403	1.686513695	0.907029158	0.287208609	0.15616676	0.906199841	0.715130606	0.998912436	0.995383189	Bacteria.Bacteroidetes.Bacteroidia.Bacteroidales	RPS2
201653	ENSG00000140988	rs6366	0.318130763	0.400333439	0.090764945	0.150052848	-0.426314706	0.198959668	-0.376422058	0.180518482	0.423808338	0.235038338	0.219299095	0.123957616	0.175248032	0.081248375	0.52209795	0.869357444	Bacteria.Firmicutes.Clostridia.Clostridiales.Peptostreptococcaceae	RPS2
201654	ENSG00000140988	rs6366	0.613979867	0.521829615	0.410556225	0.334866505	0.394631134	-0.272985642	-0.255885218	0.163601646	0.778662762	0.423913631	0.308974837	0.168408132	0.558553604	0.324291627	0.995261573	0.969568167	Bacteria.Firmicutes.Clostridia.Clostridiales.Lachnospiraceae.Lachnospiraceae.UCG.008	RPS2
201655	ENSG00000140988	rs6366	0.607958102	0.741658145	0.706750566	0.989553525	-0.234914999	0.08402663	0.100852897	-0.001932526	0.455743835	0.253821245	0.266908757	0.14704082	0.291092561	0.171844446	0.72255284	0.933005071	Bacteria.Firmicutes.Bacilli.Lactobacillales.Streptococcaceae.Streptococcus	RPS2
201656	ENSG00000140988	rs6366	0.987821455	0.832370391	0.738094408	0.598088208	0.010228786	-0.077499223	-0.068349371	0.059299694	0.667584877	0.364698843	0.203547997	0.111946781	0.638991597	0.355142048	0.896155741	0.995251343	Bacteria.Proteobacteria.Gammaproteobacteria	RPS2
201657	ENSG00000140988	rs6366	0.883278647	0.920672323	0.949639895	0.918322637	-0.116236233	0.041584476	-0.017023466	0.014792381	0.788665202	0.415975516	0.268510428	0.143698892	0.440108246	0.264729295	0.998997514	0.969189617	Bacteria.Firmicutes.Clostridia.Clostridiales.Ruminococcaceae.Subdoligranulum	RPS2
201658	ENSG00000140988	rs6366	0.48699405	0.667636664	0.545462289	0.897229516	-0.354790337	0.120931408	0.164332201	-0.019280786	0.507552036	0.280370971	0.2704102	0.148702269	0.300369457	0.170995576	0.628048932	0.910444892	Bacteria.Firmicutes.Bacilli.Lactobacillales	RPS2
201659	ENSG00000140988	rs6366	0.954556768	0.791005048	0.617859981	0.517501204	0.031077606	-0.084974344	0.12729541	-0.098279285	0.543291661	0.319353216	0.253953752	0.151036997	0.688884341	0.367570017	0.996258031	0.998920199	Bacteria.Firmicutes.Clostridia.Clostridiales.Lachnospiraceae..Eubacterium..ventriosum.group	RPS2
201660	ENSG00000140988	rs6366	0.582606249	0.653521319	0.626331534	0.858423052	-0.229120285	0.104303234	-0.095381991	0.019741194	0.41484514	0.231309268	0.19498086	0.110236374	0.217268773	0.123187105	0.996546716	0.99835739	Bacteria.Firmicutes.Clostridia.Clostridiales.Ruminococcaceae.Ruminococcaceae.UCG.002	RPS2
201661	ENSG00000140988	rs6366	0.100022396	0.219217805	0.076147747	0.24041429	-1.038424591	0.427173434	-0.388598646	0.142494951	0.622497701	0.34438268	0.215675244	0.120287006	0.174308245	0.148474025	0.734074936	0.86628206	Bacteria.Firmicutes.Clostridia.Clostridiales.Ruminococcaceae.Ruminococcaceae.UCG.014	RPS2
201662	ENSG00000140988	rs6366	0.957816704	0.944383916	0.776708572	0.791588251	0.041180363	-0.028772317	-0.095369655	0.047460044	0.77559969	0.410874597	0.334895343	0.178877042	0.508988845	0.354617071	0.998793879	0.998019463	Bacteria.Firmicutes.Clostridia.Clostridiales.Lachnospiraceae.Blautia	RPS2
201663	ENSG00000140988	rs6366	0.328018624	0.508882946	0.190974907	0.427334096	-0.445260941	0.168853651	-0.394062264	0.13462142	0.45185079	0.254225168	0.298245897	0.168552461	0.222831645	0.155715852	0.726695815	0.810912878	Bacteria.Firmicutes.Clostridia.Clostridiales.Ruminococcaceae.Butyricicoccus	RPS2
201664	ENSG00000140988	rs6366	0.150221928	0.174420449	0.117792114	0.127514096	-0.905681693	0.468184548	-0.321902907	0.171565444	0.622171487	0.341010753	0.203119009	0.111160349	0.197340167	0.111176273	0.999614985	0.99936283	Bacteria.Firmicutes.Clostridia.Clostridiales.Lachnospiraceae.Tyzzerella.4	RPS2
201665	ENSG00000140988	rs6366	0.681684711	0.71468423	0.874464144	0.825779971	-0.189750619	0.095947489	0.027787549	-0.021789963	0.460575415	0.261332866	0.175199336	0.098600142	0.304713876	0.178166118	0.997528932	0.997707395	Bacteria.Bacteroidetes.Bacteroidia.Bacteroidales.Rikenellaceae.Alistipes	RPS2
201666	ENSG00000140988	rs6366	0.679833257	0.755219264	0.456095908	0.629052949	-0.169116105	0.072239613	0.130735292	-0.049786163	0.407974774	0.230750363	0.174382089	0.102583128	0.23471997	0.150740181	0.972085394	0.961745829	Bacteria.Proteobacteria.Deltaproteobacteria.Desulfovibrionales.Desulfovibrionaceae	RPS2
201667	ENSG00000140988	rs6366	0.77772127	0.556307283	0.908332869	0.422449065	-0.15072625	0.177050099	-0.033112223	0.138215332	0.531761278	0.299400856	0.28647653	0.17122748	0.431735238	0.216549513	0.961188154	0.989731238	Bacteria.Actinobacteria.Coriobacteriia.Coriobacteriales.Coriobacteriaceae	RPS2
201668	ENSG00000140988	rs6366	0.512190928	0.466019494	0.057649219	0.040692695	0.311603205	-0.189089161	0.426717107	-0.259631032	0.472845264	0.25788803	0.220863729	0.124364807	0.247827736	0.088752368	0.999989953	0.911237612	Bacteria.Firmicutes.Clostridia.Clostridiales.Christensenellaceae	RPS2
201669	ENSG00000140988	rs6366	0.5442962	0.775751022	0.534521308	0.814683902	-0.342576179	0.095541499	-0.129636547	0.028965896	0.562075725	0.334026165	0.207619747	0.123088066	0.486990773	0.332638041	0.99946547	0.972078348	Bacteria.Firmicutes.Erysipelotrichia.Erysipelotrichales.Erysipelotrichaceae..Clostridium..innocuum.group	RPS2
201670	ENSG00000140988	rs6366	0.981289099	0.820965144	0.464438828	0.303439711	-0.010643771	-0.057556703	0.159296292	-0.126086595	0.452121493	0.253322803	0.216483986	0.121567407	0.50567845	0.249112748	0.9243451	0.906546295	Bacteria.Firmicutes.Clostridia.Clostridiales.Ruminococcaceae.Ruminococcaceae.UCG.003	RPS2
201671	ENSG00000140988	rs6366	0.611452669	0.637199698	0.334045184	0.430562339	0.29888788	-0.148303978	-0.21510641	0.096397939	0.585560029	0.313003654	0.221047456	0.121545978	0.323905962	0.17630456	0.885496976	0.901566772	Bacteria.Firmicutes.Clostridia.Clostridiales.Lachnospiraceae.Roseburia	RPS2
201672	ENSG00000140988	rs6366	0.880250732	0.932045821	0.913224349	0.651471976	-0.113531395	-0.034695826	0.02861646	-0.065005842	0.750689443	0.405338668	0.261598092	0.143252393	0.527730203	0.433374987	0.967553924	0.94922577	Bacteria.Firmicutes.Clostridia.Clostridiales.Ruminococcaceae.Ruminiclostridium.6	RPS2
201673	ENSG00000140988	rs6366	0.468377795	0.386489698	0.247981096	0.190970402	0.497436482	-0.328904025	0.284427151	-0.177580378	0.682042022	0.377279478	0.244022861	0.134400269	0.439275523	0.213451307	0.999469974	0.986131077	Bacteria.Bacteroidetes.Bacteroidia.Bacteroidales.Porphyromonadaceae.Barnesiella	RPS2
201674	ENSG00000140988	rs6366	0.730793653	0.784642931	0.997312597	0.996524954	-0.149802474	0.06688502	-0.000521668	0.000376924	0.433542016	0.243760092	0.154296378	0.086215728	0.247372796	0.196439005	0.99994518	0.999865593	Bacteria.Bacteroidetes.Bacteroidia.Bacteroidales.Prevotellaceae	RPS2
201675	ENSG00000140988	rs6366	0.788717825	0.688204262	0.321271676	0.269533061	0.133300253	-0.11154335	-0.169690356	0.10565999	0.495417405	0.276738916	0.169799515	0.094890057	0.510873025	0.247347274	0.936173011	0.965530807	Bacteria.Proteobacteria.Gammaproteobacteria.Enterobacteriales.Enterobacteriaceae	RPS2
201676	ENSG00000140988	rs6366	0.381619676	0.394213166	0.392442827	0.37097722	-0.506359686	0.2844223	-0.197439423	0.118781287	0.574882896	0.331646484	0.229356752	0.131864	0.407747856	0.215667086	0.997152221	0.990360691	Bacteria.Firmicutes.Clostridia.Clostridiales.Family.XI	RPS2
201677	ENSG00000140988	rs6366	0.922789239	0.919990153	0.982956986	0.968382446	-0.187659208	0.105402074	0.00787056	-0.007968599	1.928821566	1.045332079	0.367046049	0.200277633	0.9056128	0.746543749	0.897381286	0.882219725	Bacteria.Firmicutes.Clostridia.Clostridiales.Lachnospiraceae	RPS2
201678	ENSG00000140988	rs6366	0.599295312	0.857028244	0.512989505	0.8201306	-0.219682709	0.043082303	-0.113830825	0.022202894	0.416094472	0.238202191	0.173062206	0.097259594	0.403019751	0.278332237	0.975125615	0.993947371	Bacteria.Firmicutes.Clostridia.Clostridiales.Ruminococcaceae.Ruminococcus.1	RPS2
201679	ENSG00000140988	rs6366	0.644067768	0.713823045	0.305837858	0.441980137	0.264545824	-0.11743825	0.200570849	-0.084393529	0.569957806	0.318859691	0.194351112	0.109104105	0.407737572	0.264268073	0.85713945	0.926870238	Bacteria.Firmicutes.Clostridia.Clostridiales.Lachnospiraceae.Lachnospiraceae.UCG.010	RPS2
201680	ENSG00000140988	rs6366	0.265425654	0.324818033	0.132103429	0.17249726	-0.530289723	0.266336502	-0.27363914	0.142098843	0.472127991	0.268482962	0.17946687	0.103031928	0.201621059	0.132478592	0.995652601	0.976854668	Bacteria.Firmicutes.Clostridia.Clostridiales.Clostridiaceae.1	RPS2
201681	ENSG00000140988	rs6366	0.695443208	0.781688221	0.483291379	0.685669662	-0.160550901	0.064451061	0.123186819	-0.042030535	0.408324584	0.23162775	0.174733283	0.103388933	0.267831924	0.158374935	0.90090992	0.953661219	Bacteria.Proteobacteria.Deltaproteobacteria	RPS2
201682	ENSG00000140988	rs6366	0.786740126	0.968770975	0.819947219	0.616137681	-0.119239565	0.009740929	0.047233413	-0.05964375	0.438947789	0.247869767	0.206691094	0.118407321	0.429025361	0.301087589	0.919987984	0.99827201	Bacteria.Firmicutes.Clostridia.Clostridiales.Ruminococcaceae..Eubacterium..coprostanoligenes.group	RPS2
201683	ENSG00000140988	rs6366	0.744246835	0.914543597	0.594375588	0.343217084	-0.132897007	0.024509748	0.079256414	-0.080377096	0.405661623	0.227529327	0.148113733	0.084191632	0.269588185	0.205013093	0.998409995	0.996467843	Bacteria.Verrucomicrobia	RPS2
201684	ENSG00000140988	rs6366	0.319988738	0.423504431	0.126714605	0.23926532	-0.454063863	0.214468107	-0.221802144	0.105540577	0.453143929	0.266301186	0.143402336	0.088872186	0.234201891	0.18310376	0.783498034	0.726500603	Bacteria.Firmicutes.Clostridia.Clostridiales.Lachnospiraceae.Tyzzerella	RPS2
201685	ENSG00000140988	rs6366	0.817419791	0.866711115	0.788679389	0.794979415	-0.102478228	0.04150833	0.047114483	-0.025895974	0.442120389	0.246351162	0.175070814	0.099255049	0.30301782	0.185872711	0.999334555	0.995601279	Bacteria.Firmicutes.Erysipelotrichia.Erysipelotrichales.Erysipelotrichaceae.Erysipelotrichaceae.UCG.003	RPS2
201686	ENSG00000140988	rs6366	0.710029851	0.800010051	0.996799724	0.622288733	-0.148883291	0.056922508	0.000674795	-0.046434581	0.398697941	0.223789208	0.167601625	0.093819295	0.263134273	0.196139585	0.999801261	0.991974206	Bacteria.Proteobacteria.Betaproteobacteria.Burkholderiales.Alcaligenaceae.Parasutterella	RPS2
201687	ENSG00000140988	rs6366	0.650466688	0.600478426	0.792027561	0.670588884	-0.276075444	0.181765988	-0.063679147	0.05827892	0.606506384	0.345398437	0.240526092	0.136405153	0.563724928	0.292726351	0.999028109	0.997798285	Bacteria.Actinobacteria.Actinobacteria.Micrococcales.Micrococcaceae	RPS2
201688	ENSG00000140988	rs6366	0.916931215	0.7588078	0.392147282	0.219532561	0.046899286	-0.078123338	0.130913623	-0.109256483	0.447938706	0.253381689	0.151981194	0.088142276	0.371925577	0.183244732	0.760065185	0.889520724	Bacteria.Firmicutes.Negativicutes.Selenomonadales.Acidaminococcaceae.Phascolarctobacterium	RPS2
201689	ENSG00000140988	rs6366	0.423737196	0.437618809	0.474832459	0.469789722	-0.706637181	0.3735358	-0.197642465	0.110305743	0.877861522	0.478303913	0.274981116	0.151724856	0.553379447	0.328986953	0.998986731	0.998377846	Bacteria.Firmicutes.Clostridia.Clostridiales.Family.XI.Anaerococcus	RPS2
201690	ENSG00000140988	rs6366	0.168284982	0.168909549	0.183343496	0.177442689	-1.913140222	1.047826275	0.366478807	-0.204824153	1.373365475	0.75331198	0.272547222	0.150249186	0.702833484	0.431967369	0.956359196	0.916750732	Bacteria.Firmicutes.Clostridia.Clostridiales.Ruminococcaceae	RPS2
201691	ENSG00000140988	rs6366	0.667144052	0.689630686	0.794037404	0.767285469	-0.249097562	0.125540063	0.060501982	-0.038270533	0.576604649	0.312977223	0.230808807	0.128792107	0.35503415	0.196692134	0.99786128	0.999462671	Bacteria.Firmicutes.Clostridia.Clostridiales.Lachnospiraceae.Anaerostipes	RPS2
201692	ENSG00000140988	rs6366	0.511660323	0.468202747	0.060834019	0.044991072	0.313517557	-0.189028781	0.413131529	-0.250007966	0.475150478	0.259077593	0.216604584	0.1223388	0.249773972	0.087464944	0.999417824	0.941474691	Bacteria.Firmicutes.Clostridia.Clostridiales.Christensenellaceae.Christensenellaceae.R.7.group	RPS2
201693	ENSG00000140988	rs6366	0.509229981	0.495782952	0.556526909	0.450058069	-0.357188334	0.202628288	-0.170699156	0.118212315	0.538223046	0.295835468	0.288822154	0.155576015	0.25255044	0.14682285	0.998173674	0.991886968	Bacteria.Firmicutes.Bacilli.Bacillales	RPS2
201694	ENSG00000140988	rs6366	0.803006839	0.58716332	0.933167443	0.435586232	-0.133715249	0.16372151	-0.026047728	0.146013464	0.533870829	0.300062451	0.30942572	0.186136278	0.423429055	0.222806355	0.940904933	0.994989321	Bacteria.Actinobacteria.Coriobacteriia.Coriobacteriales	RPS2
201695	ENSG00000140988	rs6366	0.498955137	0.485404429	0.531061891	0.439740227	-0.31418913	0.191740044	-0.093490912	0.070460032	0.462121001	0.273295396	0.148467916	0.090643401	0.30014404	0.173174811	0.937318069	0.997412515	Bacteria.Proteobacteria.Gammaproteobacteria.Enterobacteriales.Enterobacteriaceae.Citrobacter	RPS2
201696	ENSG00000140988	rs6366	0.682069495	0.745526461	0.837694849	0.860031477	-0.165305287	0.07348351	0.035704094	0.017835113	0.401754489	0.225474463	0.173613138	0.100749545	0.238843053	0.141022876	0.878814935	0.937217323	Bacteria.Proteobacteria.Gammaproteobacteria.Pasteurellales.Pasteurellaceae	RPS2
201697	ENSG00000140988	rs6366	0.219797874	0.312561298	0.120890344	0.201960954	-0.619740731	0.291435553	0.294450548	-0.140232796	0.500264702	0.286381501	0.187390516	0.108807368	0.215323947	0.149800866	0.938500455	0.802359316	Bacteria.Proteobacteria.Betaproteobacteria.Burkholderiales	RPS2
201698	ENSG00000140988	rs6366	0.414083874	0.274969725	0.456543855	0.219703662	-0.457153858	0.35299555	-0.166327442	0.162455222	0.556204818	0.320663329	0.222078618	0.131109375	0.315277043	0.167639546	0.963485106	0.971945944	Bacteria.Firmicutes.Bacilli.Lactobacillales.Carnobacteriaceae.Granulicatella	RPS2
201699	ENSG00000140988	rs6366	0.181290778	0.176947306	0.035153804	0.018477761	-0.594735943	0.33457718	0.528225397	-0.32460378	0.440200561	0.245145369	0.245588628	0.134368835	0.121427736	0.056489095	0.821574958	0.656820019	Bacteria.Firmicutes.Clostridia.Clostridiales.Lachnospiraceaencultured	RPS2
201700	ENSG00000140988	rs6366	0.122926182	0.105235011	0.089308526	0.058378332	-1.060388112	0.602183117	-0.539680655	0.333858733	0.67859922	0.366617388	0.312959129	0.173318249	0.178540641	0.064788981	0.999550585	0.775714432	Bacteria.Firmicutes.Clostridia.Clostridiales.Lachnospiraceae.Lachnospiraceae.ND3007.group	RPS2
201701	ENSG00000140988	rs6366	0.714921049	0.79982209	0.327706808	0.500915204	0.184696802	-0.071131729	0.223375797	-0.090560791	0.503497471	0.279383944	0.226534605	0.133812677	0.459009435	0.28952996	0.964373737	0.994553009	Bacteria.Firmicutes.Clostridia.Clostridiales.Ruminococcaceae.Ruminiclostridium.9	RPS2
201702	ENSG00000140988	rs6366	0.289681699	0.421742954	0.228325184	0.366570013	-0.566312123	0.244545471	0.245864602	-0.105350711	0.530554632	0.302491261	0.202195198	0.115876052	0.298820324	0.172514749	0.951961461	0.914480175	Bacteria.Proteobacteria.Betaproteobacteria	RPS2
201703	ENSG00000140988	rs6366	0.805008336	0.882031591	0.961031572	0.971721638	-0.182264063	0.059281898	-0.015695002	-0.006106704	0.735335792	0.397945323	0.320012433	0.171614759	0.420826368	0.378217616	0.998920038	0.99782309	Bacteria.Firmicutes.Bacilli.Bacillales.Staphylococcaceae.Staphylococcus	RPS2
201704	ENSG00000140988	rs6366	0.706053606	0.781334645	0.927470306	0.729466375	-0.155496735	0.064070325	-0.017923878	0.039362284	0.410500244	0.229877205	0.1961544	0.113335967	0.269652091	0.1856771	0.779342328	0.986229865	Bacteria.Firmicutes.Negativicutes.Selenomonadales.Veillonellaceae.Veillonella	RPS2
201705	ENSG00000140988	rs6366	0.531066518	0.539046852	0.562142672	0.474320682	-0.304815859	0.167181901	-0.111641788	0.078209478	0.48406723	0.270751374	0.191624303	0.108686844	0.250087643	0.143991461	0.999550314	0.996901429	Bacteria.Proteobacteria.Gammaproteobacteria.Pseudomonadales	RPS2
201706	ENSG00000140988	rs6366	0.845777437	0.82896383	0.577130427	0.602988993	0.123563688	-0.075937566	0.124804584	-0.065042893	0.632766946	0.350121657	0.222721723	0.124455525	0.523575472	0.324974001	0.999814869	0.94190016	Bacteria.Actinobacteria.Actinobacteria.Corynebacteriales.Corynebacteriaceae	RPS2
201707	ENSG00000140988	rs6366	0.913351041	0.989620739	0.640617427	0.469884776	-0.053426086	0.003501703	-0.099943292	0.087161537	0.489112913	0.268160873	0.213100128	0.119915912	0.35253772	0.177844569	0.886395318	0.975707333	Bacteria.Firmicutes.Clostridia.Clostridiales.Lachnospiraceae..Eubacterium..hallii.group	RPS2
201708	ENSG00000140993	rs62034711	0.723784781	0.900630041	0.486074694	0.694754404	0.049930849	0.019644105	0.044141967	-0.033140151	0.140683896	0.156718051	0.063014566	0.084083951	0.378651252	0.250316806	0.911591624	0.896502936	Bacteria.Firmicutes.Clostridia.Clostridiales.Ruminococcaceae.Ruminococcaceae.UCG.005	TIGD7
201709	ENSG00000140993	rs62034711	0.469595501	0.807158366	0.298174486	0.913603469	0.119310355	0.047171598	0.080410305	-0.01021926	0.164038614	0.192477798	0.076681478	0.093831223	0.413085224	0.295711066	0.998768023	0.999934415	Bacteria.Firmicutes.Clostridia.Clostridiales.Ruminococcaceae.Ruminococcaceae.NK4A214.group	TIGD7
201710	ENSG00000140993	rs62034711	0.786595716	0.58202331	0.708623481	0.702794872	0.074919082	0.208161354	-0.018931789	-0.026624943	0.275602717	0.376313605	0.050441269	0.069478547	0.855246919	0.654875829	0.99911693	0.98634337	Bacteria.Bacteroidetes.Bacteroidia.Bacteroidales.Bacteroidaceae.Bacteroides	TIGD7
201711	ENSG00000140993	rs62034711	0.825354143	0.564025599	0.244394809	0.234248739	-0.02245342	0.071733688	-0.06556768	0.084511454	0.101350434	0.123722077	0.055823603	0.070398764	0.282568062	0.121791916	0.997048205	0.999513539	Bacteria.Firmicutes.Clostridia.Clostridiales.Lachnospiraceae.Dorea	TIGD7
201712	ENSG00000140993	rs62034711	0.326543373	0.405797817	0.130587622	0.088826361	0.139880025	-0.145778959	-0.078249625	0.112118601	0.141514836	0.174237304	0.051115391	0.064917053	0.282872183	0.197183216	0.752347279	0.713758307	Bacteria.Firmicutes.Negativicutes.Selenomonadales.Veillonellaceae	TIGD7
201713	ENSG00000140993	rs62034711	0.981633712	0.436237421	0.546688905	0.681712749	-0.002568264	0.122603406	-0.032577952	-0.033614309	0.111140968	0.156516371	0.053771846	0.081598516	0.439459122	0.139001709	0.696572787	0.939071862	Bacteria.Actinobacteria.Actinobacteria	TIGD7
201714	ENSG00000140993	rs62034711	0.806366847	0.690327447	0.583957569	0.999397237	0.035328512	0.079353217	0.037446027	6.96E-05	0.143552167	0.198301358	0.068044067	0.091759963	0.52737766	0.275339228	0.999274386	0.999661908	Bacteria.Firmicutes.Clostridia.Clostridiales.Ruminococcaceae.Ruminococcaceae.UCG.013	TIGD7
201715	ENSG00000140993	rs62034711	0.475540495	0.486028708	0.273913709	0.646473347	-0.085371111	0.101640734	0.049864161	-0.022004653	0.118968693	0.145081183	0.045196437	0.047755535	0.265815694	0.167620739	0.999507593	0.935584968	Bacteria.Firmicutes.Clostridia.Clostridiales.Lachnospiraceae.Lachnoclostridium	TIGD7
201716	ENSG00000140993	rs62034711	0.64710027	0.422799275	0.400396302	0.400438229	-0.05063421	0.102987999	0.040524537	-0.044153006	0.11009857	0.127683076	0.047879542	0.052171228	0.295284465	0.115464093	0.997466038	0.994193156	Bacteria.Bacteroidetes.Bacteroidia.Bacteroidales.Rikenellaceae	TIGD7
201717	ENSG00000140993	rs62034711	0.954853802	0.727076312	0.01453334	0.107213673	0.005587221	0.041797928	-0.101400683	0.077043624	0.098317885	0.119250745	0.040398785	0.047176798	0.294536177	0.141433083	0.499677886	0.795175475	Bacteria.Proteobacteria.Gammaproteobacteria.Pasteurellales.Pasteurellaceae.Haemophilus	TIGD7
201718	ENSG00000140993	rs62034711	0.886130327	0.995539484	0.912646017	0.575181093	-0.019858336	-0.001007804	0.007705283	0.049781463	0.138138135	0.179590653	0.069969806	0.088384345	0.490049834	0.315183421	0.828371033	0.982679299	Bacteria.Firmicutes.Bacilli	TIGD7
201719	ENSG00000140993	rs62034711	0.97139231	0.871777358	0.603852969	0.4210049	0.003846469	0.022448979	0.02536676	-0.053326335	0.10685117	0.138548397	0.048653881	0.065856893	0.394906064	0.181641384	0.79890381	0.906418779	Bacteria.Firmicutes.Clostridia.Clostridiales.Lachnospiraceae.Lachnospira	TIGD7
201720	ENSG00000140993	rs62034711	0.869825768	0.491996992	0.95381707	0.724822214	-0.020960644	0.115213337	-0.002967383	0.022997083	0.127405956	0.166737361	0.051043327	0.065050931	0.48988082	0.177922833	0.999170056	0.997803387	Bacteria.Actinobacteria.Actinobacteria.Micrococcales	TIGD7
201721	ENSG00000140993	rs62034711	0.570813393	0.438608419	0.496600982	0.573424537	-0.074517397	0.14641354	-0.034962605	0.038567684	0.130800478	0.187886492	0.051142465	0.068160613	0.380785641	0.186883343	0.896240559	0.926870238	Bacteria.Firmicutes.Clostridia.Clostridiales.Lachnospiraceae.Lachnospiraceae.UCG.010	TIGD7
201722	ENSG00000140993	rs62034711	0.772940713	0.360654795	0.849952972	0.434518355	-0.040184143	0.145020207	0.009263795	-0.039818354	0.138701199	0.157542032	0.048776775	0.050641536	0.429036023	0.144431583	0.998302481	0.99762474	Bacteria.Proteobacteria.Gammaproteobacteria.Enterobacteriales.Enterobacteriaceae.Escherichia.Shigella	TIGD7
201723	ENSG00000140993	rs62034711	0.799449838	0.338752034	0.861329802	0.457632943	-0.03876682	0.21571268	-0.009544861	0.062159153	0.151975446	0.223855692	0.054428564	0.083196186	0.554011743	0.216582908	0.996423631	0.967935616	Bacteria.Bacteroidetes.Bacteroidia.Bacteroidales.Prevotellaceae.Prevotella.7	TIGD7
201724	ENSG00000140993	rs62034711	0.513025843	0.888851844	0.365217806	0.651943394	0.121727391	-0.03020248	0.078533674	-0.052560072	0.185083728	0.215273779	0.086134953	0.115994087	0.425795913	0.335218847	0.860357905	0.996667742	Bacteria.Firmicutes.Clostridia.Clostridiales.Family.XIII.Family.XIII.AD3011.group	TIGD7
201725	ENSG00000140993	rs62034711	0.920834041	0.739103396	0.091504821	0.032886545	-0.009857903	0.040463112	-0.066787277	0.100049012	0.098812144	0.120985425	0.03900053	0.04590962	0.274366238	0.149403036	0.937508231	0.752527531	Bacteria.Firmicutes.Negativicutes.Selenomonadales.Veillonellaceae.Dialister	TIGD7
201726	ENSG00000140993	rs62034711	0.560277807	0.356453181	0.091910388	0.767185578	0.065370696	0.153987372	0.090068994	0.022717207	0.111669193	0.165818079	0.052663121	0.076416585	0.37933392	0.122537904	0.684046952	0.996716587	Bacteria.Bacteroidetes.Bacteroidia.Bacteroidales.Porphyromonadaceae.Odoribacter	TIGD7
201727	ENSG00000140993	rs62034711	0.850580784	0.276133836	0.267889815	0.039488019	-0.019120321	0.138089117	-0.045783463	0.123418159	0.101102654	0.125748294	0.040974535	0.058749977	0.275262868	0.064782103	0.934169653	0.990835033	Bacteria.Bacteroidetes.Bacteroidia.Bacteroidales.Porphyromonadaceae.Parabacteroides	TIGD7
201728	ENSG00000140993	rs62034711	0.692348038	0.552250646	0.652321161	0.620155072	0.180739966	0.504971611	-0.035873741	-0.070843288	0.454795531	0.845210012	0.079261494	0.142261975	0.987348183	0.747531742	0.996576058	0.844555362	Bacteria.Firmicutes.Clostridia.Clostridiales	TIGD7
201729	ENSG00000140993	rs62034711	0.87825233	0.937770187	0.933974515	0.712720378	-0.0304351	-0.022428781	0.004425542	0.029313644	0.197913057	0.286187814	0.053215971	0.079270328	0.792305796	0.594753721	0.909948314	0.905957702	Bacteria.Firmicutes.Clostridia.Clostridiales.Lachnospiraceae..Eubacterium..rectale.group	TIGD7
201730	ENSG00000140993	rs62034711	0.829618272	0.574696573	0.602689609	0.926032974	0.028357462	0.096830994	0.031810043	0.007184601	0.13125663	0.171700043	0.060816197	0.077094223	0.449705608	0.257606191	0.988161388	0.958055178	Bacteria.Firmicutes.Bacilli.Lactobacillales.Carnobacteriaceae	TIGD7
201731	ENSG00000140993	rs62034711	0.548928676	0.537416964	0.339893433	0.263198732	0.092617157	-0.145560507	0.05770176	-0.102574252	0.153730199	0.234789112	0.060022634	0.090895193	0.563414783	0.311262636	0.996483139	0.865911567	Bacteria.Bacteroidetes.Bacteroidia.Bacteroidales.Porphyromonadaceae.Butyricimonas	TIGD7
201732	ENSG00000140993	rs62034711	0.872132462	0.548803884	0.687958565	0.955336299	-0.016512979	0.074952207	0.024418825	-0.004318434	0.102198727	0.124370158	0.060532665	0.076812947	0.319325098	0.102314344	0.998239218	0.997633675	Bacteria.Firmicutes.Clostridia.Clostridiales.Ruminococcaceae.Flavonifractor	TIGD7
201733	ENSG00000140993	rs62034711	0.832074918	0.333432778	0.615960673	0.516663736	0.028657019	0.200097572	0.024344581	0.047467378	0.134614361	0.205361893	0.048305617	0.072802434	0.533540698	0.211747892	0.999586829	0.996426659	Bacteria.Firmicutes.Negativicutes.Selenomonadales.Veillonellaceae.Megasphaera	TIGD7
201734	ENSG00000140993	rs62034711	0.857890966	0.110507885	0.278590768	0.245993778	0.020612477	0.30133226	0.080030602	0.116092735	0.114666011	0.186277797	0.073255406	0.099178964	0.455304703	0.068165428	0.885425602	0.989731238	Bacteria.Actinobacteria.Coriobacteriia.Coriobacteriales.Coriobacteriaceae	TIGD7
201735	ENSG00000140993	rs62034711	0.938038878	0.711011112	0.180311025	0.290952152	0.008008445	0.047217773	0.057924703	-0.053085973	0.102630572	0.126895668	0.042776093	0.049866356	0.333605256	0.163200309	0.574823015	0.925081788	Bacteria.Firmicutes.Negativicutes.Selenomonadales.Acidaminococcaceae	TIGD7
201736	ENSG00000140993	rs62034711	0.538316559	0.598027858	0.168120336	0.061382733	0.069504925	-0.07627475	-0.087243727	0.15386585	0.112360505	0.143968739	0.062604135	0.08084765	0.269077516	0.144469047	0.513680271	0.921307549	Bacteria.Firmicutes.Bacilli.Lactobacillales.Streptococcaceae.Streptococcus	TIGD7
201737	ENSG00000140993	rs62034711	0.846114137	0.091750969	0.477604929	0.192102818	0.024397594	0.412565756	0.048783456	0.142691034	0.125216462	0.241105237	0.068302398	0.108273875	0.517766722	0.076030504	0.998330087	0.999834196	Bacteria.Actinobacteria.Coriobacteriia.Coriobacteriales.Coriobacteriaceae.Collinsella	TIGD7
201738	ENSG00000140993	rs62034711	0.889808713	0.826871674	0.779209061	0.271274075	0.017212091	-0.034844788	-0.018355059	0.095063703	0.123754803	0.158684344	0.0652049	0.085687564	0.430332286	0.201629996	0.679427168	0.910444892	Bacteria.Firmicutes.Bacilli.Lactobacillales	TIGD7
201739	ENSG00000140993	rs62034711	0.366889171	0.653400626	0.10958061	0.158189616	0.11944395	-0.069386574	-0.09817332	0.110775322	0.131465386	0.153818515	0.060527732	0.077608368	0.249238779	0.164356526	0.999513786	0.855404791	Bacteria.Firmicutes.Erysipelotrichia.Erysipelotrichales.Erysipelotrichaceae	TIGD7
201740	ENSG00000140993	rs62034711	0.944518464	0.825447992	0.695744594	0.755896016	0.008483711	0.038660232	0.019631501	-0.022433	0.121443423	0.174600271	0.049980365	0.071861657	0.386748629	0.240034725	0.999305535	0.994727898	Bacteria.Proteobacteria.Gammaproteobacteria.Pseudomonadales.Pseudomonadaceae.Pseudomonas	TIGD7
201741	ENSG00000140993	rs62034711	0.849857228	0.304739301	0.865860235	0.288056327	-0.02231087	0.142010126	-0.011589093	0.08266343	0.117397865	0.137291651	0.068340526	0.07718114	0.344894457	0.102711293	0.998173674	0.991886968	Bacteria.Firmicutes.Bacilli.Bacillales	TIGD7
201742	ENSG00000140993	rs62034711	0.681947569	0.478260815	0.417359795	0.585707418	-0.041795285	0.086544319	-0.045946048	-0.034989188	0.101537134	0.121353292	0.056297237	0.063877358	0.279202925	0.105644682	0.70554939	0.963320761	Bacteria.Actinobacteria.Actinobacteria.Bifidobacteriales.Bifidobacteriaceae	TIGD7
201743	ENSG00000140993	rs62034711	0.597181327	0.981741249	0.30583101	0.380003888	0.071519035	-0.003357177	-0.061425436	0.060163602	0.134680122	0.146136773	0.059519773	0.06807256	0.404405252	0.362991729	0.998793879	0.998019463	Bacteria.Firmicutes.Clostridia.Clostridiales.Lachnospiraceae.Blautia	TIGD7
201744	ENSG00000140993	rs62034711	0.527752577	0.748248333	0.412512453	0.405212857	0.13440229	-0.064747291	0.06632235	-0.074979307	0.211723413	0.200894835	0.080419941	0.089504294	0.421075292	0.339214635	0.846552574	0.905927589	Bacteria.Firmicutes.Clostridia.Clostridiales.Ruminococcaceae.Ruminococcaceae.UCG.014	TIGD7
201745	ENSG00000140993	rs62034711	0.491280236	0.739730389	0.240929349	0.323001441	0.096521468	-0.062125229	0.057838335	-0.064768454	0.139454602	0.186220315	0.048878246	0.06504395	0.354436444	0.305316662	0.999614985	0.99936283	Bacteria.Firmicutes.Clostridia.Clostridiales.Lachnospiraceae.Tyzzerella.4	TIGD7
201746	ENSG00000140993	rs62034711	0.70416457	0.976199948	0.39937798	0.313528159	0.04930878	0.004212856	0.052896171	-0.074075883	0.129298795	0.14067854	0.062360942	0.072937985	0.341081539	0.189437175	0.929083538	0.899291578	Bacteria.Firmicutes.Clostridia.Clostridiales.Lachnospiraceae..Eubacterium..eligens.group	TIGD7
201747	ENSG00000140993	rs62034711	0.669079707	0.455961359	0.637337957	0.50754738	0.229496576	0.742023412	-0.042694483	-0.10854599	0.534542978	0.98945575	0.09014612	0.162910739	0.999415694	0.823533725	0.990344402	0.945829166	Bacteria.Firmicutes	TIGD7
201748	ENSG00000140993	rs62034711	0.817293451	0.526514788	0.718995956	0.451853536	-0.024147536	0.079132466	0.018002833	-0.047230466	0.104106016	0.124283003	0.049821771	0.062406823	0.266017772	0.112478764	0.972085394	0.950708623	Bacteria.Proteobacteria.Deltaproteobacteria.Desulfovibrionales.Desulfovibrionaceae	TIGD7
201749	ENSG00000140993	rs62034711	0.822326766	0.580255476	0.890492051	0.773286821	-0.043212246	0.121971449	-0.010972387	0.0266904	0.191672073	0.219468649	0.079386891	0.092270352	0.541207573	0.271434839	0.943091276	0.937237055	Bacteria.Firmicutes.Clostridia.Clostridiales.Lachnospiraceae..Eubacterium..xylanophilum.group	TIGD7
201750	ENSG00000140993	rs62034711	0.498871343	0.583452947	0.364160362	0.924422041	-0.091354098	0.093374414	-0.052992093	0.007206328	0.134340672	0.169444955	0.057992388	0.075674229	0.349242264	0.194105321	0.901579498	0.998264076	Bacteria.Firmicutes.Clostridia.Clostridiales.Ruminococcaceae.Ruminococcaceae.UCG.003	TIGD7
201751	ENSG00000140993	rs62034711	0.293353893	0.849959235	0.09719299	0.387508563	0.150837688	-0.038247321	0.103733741	-0.069206309	0.142402448	0.201392602	0.061653668	0.079556743	0.356556989	0.349517705	0.997152221	0.990360691	Bacteria.Firmicutes.Clostridia.Clostridiales.Family.XI	TIGD7
201752	ENSG00000140993	rs62034711	0.859845244	0.887421167	0.714274409	0.245226808	0.020810606	-0.021123688	-0.023704853	0.097241506	0.117400061	0.148636744	0.064468133	0.082937974	0.348711515	0.18282847	0.734117565	0.955303348	Bacteria.Firmicutes.Bacilli.Lactobacillales.Streptococcaceae	TIGD7
201753	ENSG00000140993	rs62034711	0.897425756	0.150559251	0.939817312	0.196296864	-0.02194543	0.352212577	0.005564609	0.134932325	0.169578878	0.242160977	0.073423703	0.103366548	0.674069754	0.134229444	0.998929462	0.998920199	Bacteria.Firmicutes.Clostridia.Clostridiales.Lachnospiraceae..Eubacterium..ventriosum.group	TIGD7
201754	ENSG00000140993	rs62034711	0.295769063	0.559997538	0.1295537	0.190579163	0.163484675	-0.106727275	0.095326906	-0.096022987	0.15512266	0.182185839	0.062100513	0.072609309	0.354836086	0.272418155	0.999469974	0.986131077	Bacteria.Bacteroidetes.Bacteroidia.Bacteroidales.Porphyromonadaceae.Barnesiella	TIGD7
201755	ENSG00000140993	rs62034711	0.681792836	0.844017555	0.090027117	0.229218569	0.043773157	0.025518322	0.074168223	-0.060722318	0.106287385	0.129185099	0.043108514	0.050034092	0.313524643	0.199118476	0.514557532	0.89062602	Bacteria.Firmicutes.Negativicutes.Selenomonadales.Acidaminococcaceae.Phascolarctobacterium	TIGD7
201756	ENSG00000140993	rs62034711	0.631059183	0.80953623	0.093993506	0.736420676	0.052209058	0.030880584	0.109189681	-0.025956977	0.108209086	0.12760961	0.064260003	0.076791159	0.265806471	0.139389951	0.715992769	0.997649073	Bacteria.Firmicutes.Clostridia.Clostridiales.Ruminococcaceaencultured	TIGD7
201757	ENSG00000140993	rs62034711	0.66461715	0.348826936	0.530447737	0.294759875	-0.052718546	0.126583406	0.027378524	-0.057463169	0.121051624	0.134152623	0.043413244	0.054409229	0.348071704	0.151066377	0.943988959	0.875867268	Bacteria.Proteobacteria.Betaproteobacteria.Burkholderiales.Alcaligenaceae	TIGD7
201758	ENSG00000140993	rs62034711	0.684631549	0.477683325	0.59023323	0.731213157	-0.047349461	0.097705012	-0.029087199	0.020721101	0.116067125	0.136822603	0.053751741	0.060066218	0.301113725	0.129880662	0.829316396	0.994491973	Bacteria.Firmicutes.Clostridia.Clostridiales.Peptostreptococcaceae.Intestinibacter	TIGD7
201759	ENSG00000140993	rs62034711	0.317505116	0.695560642	0.152803755	0.337319459	0.159703206	-0.063788047	0.09107703	-0.070606005	0.158557603	0.162296295	0.062969037	0.07305285	0.285532539	0.238067997	0.974916192	0.954325757	Bacteria.Firmicutes.Clostridia.Clostridiales.Ruminococcaceae.Ruminococcus.1	TIGD7
201760	ENSG00000140993	rs62034711	0.778897558	0.662236681	0.64237648	0.404137444	0.054139045	-0.10996795	-0.021091929	0.049587345	0.19204635	0.250608335	0.045210778	0.059057355	0.785041009	0.499472272	0.999785669	0.999420701	Bacteria.Firmicutes.Clostridia.Clostridiales.Ruminococcaceae.Faecalibacterium	TIGD7
201761	ENSG00000140993	rs62034711	0.673523811	0.435794478	0.646521087	0.600748817	-0.053455101	0.135044335	-0.020560416	0.031081109	0.126311105	0.172231444	0.044627661	0.059105426	0.351042605	0.166475151	0.998735039	0.999709092	Bacteria.Bacteroidetes.Bacteroidia.Bacteroidales.Prevotellaceae.Prevotella.9	TIGD7
201762	ENSG00000140993	rs62034711	0.985451872	0.747558874	0.737074631	0.450260847	-0.00206154	0.042472762	0.014917173	-0.039038994	0.112630284	0.131409632	0.044245085	0.05140126	0.327668448	0.17063483	0.99894297	0.998882343	Bacteria.Verrucomicrobia.Verrucomicrobiae.Verrucomicrobiales.Verrucomicrobiaceae.Akkermansia	TIGD7
201763	ENSG00000140993	rs62034711	0.018298369	0.312855359	0.0033376	0.120025396	0.419230361	-0.229173823	0.182662241	-0.122047446	0.173261417	0.22533747	0.059980647	0.077487719	0.083183195	0.272088325	0.160853434	0.656022882	Bacteria.Firmicutes.Erysipelotrichia.Erysipelotrichales.Erysipelotrichaceae.Holdemanella	TIGD7
201764	ENSG00000140993	rs62034711	0.851012465	0.840551605	0.693346902	0.855520009	0.030462975	0.038380204	0.034473798	-0.020645015	0.161551677	0.190017363	0.087044438	0.112941431	0.461435063	0.270216703	0.880649234	0.994506574	Bacteria.Firmicutes.Clostridia.Clostridiales.Family.XIII	TIGD7
201765	ENSG00000140993	rs62034711	0.788639789	0.473547237	0.379191784	0.591423776	-0.027697005	0.089768974	-0.047648636	0.035925494	0.102898427	0.124532055	0.053820072	0.066602294	0.265447603	0.11859736	0.962183368	0.934518136	Bacteria.Firmicutes.Clostridia.Clostridiales.Lachnospiraceae.Coprococcus.1	TIGD7
201766	ENSG00000140993	rs62034711	0.803306969	0.519697363	0.719791165	0.45386892	-0.026408985	0.080913685	0.018418164	-0.047567563	0.105604724	0.125006155	0.05112237	0.063134397	0.296208053	0.113621566	0.925399329	0.939697157	Bacteria.Proteobacteria.Deltaproteobacteria	TIGD7
201767	ENSG00000140993	rs62034711	0.713390781	0.811253777	0.597381107	0.984145829	0.077282979	0.079169649	-0.03652904	-0.00225301	0.209501655	0.330193731	0.068826752	0.112949799	0.81785958	0.60326771	0.99967607	0.999141757	Bacteria.Firmicutes.Negativicutes.Selenomonadales	TIGD7
201768	ENSG00000140993	rs62034711	0.901511452	0.922076281	0.784943957	0.714198594	0.022321972	0.019032773	0.017956412	-0.027024356	0.179683896	0.19382932	0.065535478	0.073475498	0.637222442	0.430476441	0.984987993	0.978305683	Bacteria.Proteobacteria.Deltaproteobacteria.Desulfovibrionales.Desulfovibrionaceae.Desulfovibrio	TIGD7
201769	ENSG00000140993	rs62034711	0.862429654	0.446166754	0.983474231	0.622335091	-0.023354308	0.146034906	-0.001423166	-0.04994285	0.13425129	0.190544831	0.068447437	0.100921082	0.505403726	0.165197577	0.965047569	0.973493341	Bacteria.Actinobacteria	TIGD7
201770	ENSG00000140993	rs62034711	0.840603274	0.869555115	0.93661265	0.772306892	-0.031084156	0.030414356	-0.004589626	-0.020091089	0.153945786	0.184481738	0.05749124	0.069148586	0.656140207	0.469863686	0.999437234	0.997643724	Bacteria.Proteobacteria.Betaproteobacteria.Neisseriales.Neisseriaceae	TIGD7
201771	ENSG00000140993	rs62034711	0.423876543	0.694575379	0.168822616	0.201157406	0.110016545	-0.062029775	-0.088166095	0.102564049	0.136715811	0.157286119	0.063371982	0.079436499	0.288317303	0.206458988	0.993501001	0.853015413	Bacteria.Firmicutes.Erysipelotrichia.Erysipelotrichales	TIGD7
201772	ENSG00000140993	rs62034711	0.681896059	0.478186785	0.418133495	0.585168063	-0.041805714	0.086561329	-0.045878914	-0.035043013	0.101545051	0.121356648	0.056308938	0.063883478	0.27978805	0.105609566	0.706339489	0.962515407	Bacteria.Actinobacteria.Actinobacteria.Bifidobacteriales.Bifidobacteriaceae.Bifidobacterium	TIGD7
201773	ENSG00000140993	rs62034711	0.573651152	0.776062399	0.508249202	0.900964797	0.177760796	0.120677355	-0.036878747	-0.009418386	0.31434264	0.42250769	0.055441228	0.075393963	0.90140863	0.720139011	0.998912436	0.995383189	Bacteria.Bacteroidetes.Bacteroidia.Bacteroidales	TIGD7
201774	ENSG00000140993	rs62034711	0.647098228	0.422648084	0.400265616	0.399858157	-0.050632491	0.103016657	0.040539954	-0.044214777	0.110094149	0.12767678	0.047884401	0.052179593	0.295303561	0.116601288	0.997528932	0.993985312	Bacteria.Bacteroidetes.Bacteroidia.Bacteroidales.Rikenellaceae.Alistipes	TIGD7
201775	ENSG00000140993	rs62034711	0.104428577	0.174899225	0.040178496	0.031144747	0.296740883	-0.264849716	0.148928925	-0.166892147	0.180232539	0.193125521	0.071149005	0.075781804	0.213927695	0.148845475	0.477108634	0.643996327	Bacteria.Firmicutes.Erysipelotrichia.Erysipelotrichales.Erysipelotrichaceae.Faecalitalea	TIGD7
201776	ENSG00000140993	rs62034711	0.997402821	0.620581424	0.855328041	0.853696762	0.000506739	0.120355063	-0.011969393	-0.017130036	0.155087329	0.241983158	0.065392354	0.092531018	0.670337143	0.363326043	0.997570438	0.984587444	Bacteria.Firmicutes.Clostridia.Clostridiales.Lachnospiraceae.Lachnospiraceae.UCG.008	TIGD7
201777	ENSG00000140993	rs62034711	0.293727169	0.896925378	0.103600651	0.789932015	0.152302835	-0.019358386	0.105220038	-0.01711478	0.143897825	0.1488577	0.063752029	0.063984741	0.243905071	0.286013811	0.734081587	0.99827201	Bacteria.Firmicutes.Clostridia.Clostridiales.Ruminococcaceae..Eubacterium..coprostanoligenes.group	TIGD7
201778	ENSG00000140993	rs62034711	0.88964795	0.60594086	0.987789095	0.868136062	-0.015606331	0.0685538	0.000824248	-0.01039455	0.112044859	0.132251412	0.053652231	0.062364515	0.347419796	0.114558603	0.795456472	0.903961713	Bacteria.Firmicutes.Clostridia.Clostridiales.Peptostreptococcaceae	TIGD7
201779	ENSG00000140993	rs62034711	0.83968139	0.522364155	0.394076385	0.597808823	-0.020700147	0.079623369	-0.061843831	0.049179724	0.101920743	0.123804877	0.072091129	0.092771197	0.226508834	0.103121541	0.946830748	0.957840489	Bacteria.Firmicutes.Clostridia.Clostridiales.Ruminococcaceae.Ruminiclostridium.5	TIGD7
201780	ENSG00000140993	rs62034711	0.501030281	0.582213253	0.009499662	0.408550618	0.068079065	0.066434979	-0.139809196	0.046997227	0.100620801	0.120161604	0.052332296	0.056504183	0.224292272	0.143554166	0.658934596	0.855721788	Bacteria.Firmicutes.Clostridia.Clostridiales.Lachnospiraceaencultured	TIGD7
201781	ENSG00000140993	rs62034711	0.422449281	0.959056471	0.279935674	0.715640858	0.152720585	0.010176106	-0.060027375	0.01878827	0.189197341	0.197467818	0.055100899	0.051353949	0.442970676	0.388882707	0.77666701	0.995251343	Bacteria.Proteobacteria.Gammaproteobacteria	TIGD7
201782	ENSG00000140993	rs62034711	0.997827471	0.673515533	0.471155231	0.941559912	0.000296031	0.055473939	0.03776788	-0.004347395	0.108309295	0.131077961	0.052110202	0.059076611	0.310638025	0.126306204	0.996546716	0.99835739	Bacteria.Firmicutes.Clostridia.Clostridiales.Ruminococcaceae.Ruminococcaceae.UCG.002	TIGD7
201783	ENSG00000140993	rs62034711	0.671757914	0.836302599	0.265153714	0.500660651	0.050297214	0.027398937	0.054716414	-0.042669921	0.118169568	0.132079314	0.048687189	0.063011504	0.296478801	0.223330556	0.998970432	0.998994847	Bacteria.Firmicutes.Erysipelotrichia.Erysipelotrichales.Erysipelotrichaceae.Erysipelatoclostridium	TIGD7
201784	ENSG00000140993	rs62034711	0.835793246	0.498649592	0.929476648	0.667270728	-0.037280301	0.149620335	-0.00639901	0.036385725	0.179147768	0.219910018	0.072026991	0.084258909	0.516500059	0.289723389	0.969585336	0.956015337	Bacteria.Firmicutes.Clostridia.Clostridiales.Ruminococcaceae.Ruminiclostridium.6	TIGD7
201785	ENSG00000140993	rs62034711	0.980560134	0.62641812	0.76203679	0.924118217	0.003055406	0.070852376	0.022661804	0.009519753	0.12491852	0.144873583	0.074530061	0.099566206	0.429455411	0.181851483	0.838313943	0.869705943	Bacteria.Firmicutes.Clostridia.Clostridiales.Ruminococcaceae.Butyricicoccus	TIGD7
201786	ENSG00000140993	rs62034711	0.959838334	0.826157014	0.557727703	0.084648702	0.005821904	0.028294794	-0.026666826	0.107811909	0.115175655	0.128316989	0.045258127	0.06158306	0.359158497	0.246454994	0.890353541	0.994448463	Bacteria.Bacteroidetes.Bacteroidia.Bacteroidales.Porphyromonadaceae	TIGD7
201787	ENSG00000140993	rs62034711	0.737408869	0.757398438	0.599924952	0.986253693	0.062297282	0.077735355	0.035772308	-0.001516592	0.185021299	0.250610498	0.067872509	0.087691151	0.671905205	0.438232146	0.998986731	0.998377846	Bacteria.Firmicutes.Clostridia.Clostridiales.Family.XI.Anaerococcus	TIGD7
201788	ENSG00000140993	rs62034711	0.534508267	0.9400663	0.065732788	0.136761331	0.068598093	-0.010423559	-0.113816343	0.105985925	0.109859937	0.138108887	0.060821151	0.070361703	0.27723536	0.242935428	0.997851323	0.935348541	Bacteria.Firmicutes.Clostridia.Clostridiales.Lachnospiraceae.Fusicatenibacter	TIGD7
201789	ENSG00000140993	rs62034711	0.762862682	0.971370494	0.447337153	0.353743248	0.039059607	-0.005386567	-0.041985344	0.059702241	0.128920711	0.149519519	0.05492392	0.063925674	0.404753048	0.275796056	0.99514452	0.969189617	Bacteria.Firmicutes.Clostridia.Clostridiales.Ruminococcaceae.Subdoligranulum	TIGD7
201790	ENSG00000140993	rs62034711	0.693773609	0.960251654	0.570098489	0.697268415	0.077011749	-0.011615051	0.049705791	-0.046510094	0.194736186	0.232173821	0.087086544	0.119039307	0.602340371	0.461997444	0.94165342	0.989021773	Bacteria.Firmicutes.Clostridia.Clostridiales.Ruminococcaceae.Anaerotruncus	TIGD7
201791	ENSG00000140993	rs62034711	0.934267555	0.414501137	0.361049754	0.476840015	0.008473333	0.101954323	-0.047728074	-0.044460539	0.102344887	0.124156142	0.051892104	0.06214141	0.35704856	0.087368782	0.850905	0.975707333	Bacteria.Firmicutes.Clostridia.Clostridiales.Lachnospiraceae..Eubacterium..hallii.group	TIGD7
201792	ENSG00000140993	rs62034711	0.696663102	0.238649709	0.61873605	0.211096779	-0.052613589	0.180358533	0.023859224	-0.081624438	0.134377739	0.151672846	0.047718169	0.064636563	0.480130358	0.114984901	0.960219234	0.859566454	Bacteria.Proteobacteria.Betaproteobacteria	TIGD7
201793	ENSG00000140993	rs62034711	0.668468553	0.53275924	0.438041821	0.486186034	-0.043508563	0.075687351	-0.032708677	-0.032384003	0.101141156	0.120694857	0.041921567	0.046241414	0.272029208	0.110125981	0.762262068	0.8806471	Bacteria.Fusobacteria.Fusobacteriia.Fusobacteriales.Fusobacteriaceae.Fusobacterium	TIGD7
201794	ENSG00000140993	rs62034711	0.824117925	0.464033598	0.864423612	0.586829904	-0.029968495	0.105066119	-0.009041121	0.030209068	0.134305256	0.142655085	0.052744703	0.055316558	0.398554269	0.161290364	0.99830237	0.997282036	Bacteria.Firmicutes.Clostridia.Clostridiales.Clostridiaceae.1.Clostridium.sensu.stricto.1	TIGD7
201795	ENSG00000140993	rs62034711	0.82990932	0.41078897	0.881181589	0.473010351	-0.070973441	0.528374762	0.009618699	-0.086147313	0.329081954	0.638318005	0.064102643	0.11936241	0.904976643	0.602722794	0.887512431	0.820714232	Bacteria.Firmicutes.Clostridia.Clostridiales.Lachnospiraceae	TIGD7
201796	ENSG00000140993	rs62034711	0.664966327	0.690718832	0.266634994	0.80658037	0.051051241	0.055662308	-0.051134786	0.014545138	0.117353486	0.139284331	0.045642764	0.059168609	0.354181179	0.196831219	0.99786128	0.999462671	Bacteria.Firmicutes.Clostridia.Clostridiales.Lachnospiraceae.Anaerostipes	TIGD7
201797	ENSG00000140993	rs62034711	0.922430119	0.71373189	0.489715494	0.799955592	0.010867698	0.058223908	0.034145776	-0.018803427	0.111182882	0.158032558	0.049155662	0.073904562	0.353703236	0.179793371	0.999550314	0.996901429	Bacteria.Proteobacteria.Gammaproteobacteria.Pseudomonadales	TIGD7
201798	ENSG00000140993	rs62034711	0.484006565	0.408557085	0.20035125	0.729735075	0.089167615	0.146158722	0.065649291	0.024716807	0.126686834	0.175727257	0.050753704	0.071240901	0.4025754	0.201747642	0.999814869	0.942552604	Bacteria.Actinobacteria.Actinobacteria.Corynebacteriales.Corynebacteriaceae	TIGD7
201799	ENSG00000140993	rs62034711	0.677730144	0.284317828	0.688984342	0.39159978	-0.06277992	0.224815036	-0.028169613	0.075362075	0.150401937	0.208268824	0.070074002	0.08738822	0.537117619	0.172916111	0.99946547	0.972078348	Bacteria.Firmicutes.Erysipelotrichia.Erysipelotrichales.Erysipelotrichaceae..Clostridium..innocuum.group	TIGD7
201800	ENSG00000140993	rs62034711	0.952235047	0.722685939	0.577310077	0.508790613	0.006970906	0.04632271	0.024248376	-0.033145526	0.1159336	0.129977883	0.043293241	0.049892821	0.431093579	0.269738375	0.890675286	0.820125691	Bacteria.Firmicutes.Clostridia.Clostridiales.Lachnospiraceae.Tyzzerella	TIGD7
201801	ENSG00000140993	rs62034711	0.841561575	0.948149643	0.637097529	0.661174473	0.028112031	0.012581349	0.025949133	-0.031718618	0.140079961	0.192733637	0.054750421	0.072042276	0.63191868	0.392838823	0.999028109	0.997798285	Bacteria.Actinobacteria.Actinobacteria.Micrococcales.Micrococcaceae	TIGD7
201802	ENSG00000140993	rs62034711	0.811924414	0.766947634	0.863495583	0.845213542	-0.037554226	0.052115217	-0.014001274	-0.016865331	0.157197291	0.17512175	0.081120696	0.086048253	0.466347105	0.251942163	0.999550585	0.981358869	Bacteria.Firmicutes.Clostridia.Clostridiales.Lachnospiraceae.Lachnospiraceae.ND3007.group	TIGD7
201803	ENSG00000140993	rs62034711	0.941121355	0.731266607	0.016512352	0.091951174	0.007299294	0.04121396	-0.099257317	0.08140148	0.098449689	0.119495549	0.040345499	0.04760135	0.299324374	0.138868104	0.497711342	0.746308203	Bacteria.Proteobacteria.Gammaproteobacteria.Pasteurellales.Pasteurellaceae	TIGD7
201804	ENSG00000140993	rs62034711	0.721112634	0.372036516	0.260511695	0.663712788	0.041686644	0.175679727	0.09167632	0.060805995	0.116280418	0.195464365	0.08077742	0.139221393	0.400059429	0.159466924	0.789756001	0.994989321	Bacteria.Actinobacteria.Coriobacteriia.Coriobacteriales	TIGD7
201805	ENSG00000140993	rs62034711	0.961898898	0.69449339	0.671434726	0.510208474	0.00573434	0.051552005	0.023965526	-0.040414201	0.119583709	0.130681122	0.056246319	0.061038846	0.368236037	0.119265309	0.999417824	0.997023453	Bacteria.Firmicutes.Clostridia.Clostridiales.Christensenellaceae.Christensenellaceae.R.7.group	TIGD7
201806	ENSG00000140993	rs62034711	0.793866204	0.350815097	0.930238	0.446433982	-0.027328873	0.129654588	0.003429673	0.043115222	0.104168197	0.137979381	0.039026691	0.056289514	0.263416247	0.101719121	0.99994518	0.999865593	Bacteria.Bacteroidetes.Bacteroidia.Bacteroidales.Prevotellaceae	TIGD7
201807	ENSG00000140993	rs62034711	0.66994127	0.588868872	0.638011695	0.913374361	-0.055797594	0.085542959	-0.027867765	0.007928291	0.1303248	0.1574995	0.058958834	0.072602694	0.375621886	0.181975787	0.893436009	0.940943412	Bacteria.Firmicutes.Clostridia.Clostridiales.Ruminococcaceae.Ruminococcus.2	TIGD7
201808	ENSG00000140993	rs62034711	0.849251828	0.526577468	0.06718282	0.299983576	-0.019089001	0.081656488	-0.089417998	0.063562829	0.100036314	0.128266656	0.048045436	0.06084449	0.311212511	0.123448322	0.999334555	0.984995763	Bacteria.Firmicutes.Erysipelotrichia.Erysipelotrichales.Erysipelotrichaceae.Erysipelotrichaceae.UCG.003	TIGD7
201809	ENSG00000140993	rs62034711	0.963321743	0.638889073	0.153889863	0.532169994	0.004713892	0.063364784	0.054739516	-0.032704349	0.102119688	0.134410013	0.037947617	0.052076861	0.367016543	0.142245855	0.580022726	0.846343413	Bacteria.Proteobacteria.Betaproteobacteria.Burkholderiales.Alcaligenaceae.Sutterella	TIGD7
201810	ENSG00000140993	rs62034711	0.641117596	0.245205001	0.526604163	0.211741799	-0.060543351	0.172388132	0.029788061	-0.080326227	0.129285044	0.147024205	0.046794352	0.063699517	0.391327115	0.12504636	0.959506969	0.810172159	Bacteria.Proteobacteria.Betaproteobacteria.Burkholderiales	TIGD7
201811	ENSG00000140993	rs62034711	0.995824939	0.455677222	0.046865421	0.697101065	0.0005213	0.094864528	-0.084866515	0.020488378	0.099247048	0.126417614	0.041899519	0.052408044	0.30282422	0.123228576	0.996033175	0.965943535	Bacteria.Firmicutes.Clostridia.Clostridiales.Lachnospiraceae.Lachnospiraceae.NK4A136.group	TIGD7
201812	ENSG00000140993	rs62034711	0.85326047	0.612069907	0.970650947	0.343314915	-0.01881747	0.062634317	0.001432846	-0.050198197	0.10134025	0.122922071	0.038797181	0.052591236	0.29795654	0.157069407	0.999801261	0.967883234	Bacteria.Proteobacteria.Betaproteobacteria.Burkholderiales.Alcaligenaceae.Parasutterella	TIGD7
201813	ENSG00000140993	rs62034711	0.669100245	0.530579113	0.43742665	0.484252537	-0.043410955	0.076083959	-0.032744217	-0.032532005	0.101119394	0.120682564	0.04191055	0.046246673	0.272585823	0.106408613	0.775077803	0.87724048	Bacteria.Fusobacteria.Fusobacteriia.Fusobacteriales	TIGD7
201814	ENSG00000140993	rs62034711	0.655761698	0.71945641	0.602936582	0.867705948	0.177195102	0.138212975	-0.049078225	-0.014387123	0.395698636	0.383152405	0.093894522	0.086035587	0.789725437	0.7083549	0.921846173	0.99665811	Bacteria.Proteobacteria	TIGD7
201815	ENSG00000140993	rs62034711	0.776243353	0.831506843	0.111878966	0.47911037	0.030050787	0.0268455	-0.080886063	0.043753584	0.10529933	0.125673125	0.050198137	0.061470787	0.287723559	0.195916748	0.426602236	0.949880358	Bacteria.Firmicutes.Negativicutes.Selenomonadales.Veillonellaceae.Veillonella	TIGD7
201816	ENSG00000140993	rs62034711	0.98974792	0.59842058	0.933856393	0.848435666	-0.002261053	0.093498479	0.006878329	0.016405133	0.175299906	0.176668456	0.082562034	0.085502736	0.464592268	0.297377204	0.998201428	0.99782309	Bacteria.Firmicutes.Bacilli.Bacillales.Staphylococcaceae.Staphylococcus	TIGD7
201817	ENSG00000140993	rs62034711	0.69620012	0.599400386	0.602795374	0.423249689	0.103211314	-0.177515616	-0.029670644	0.058732493	0.263183639	0.336324011	0.056742556	0.072886824	0.906435269	0.694695594	0.956359196	0.930754062	Bacteria.Firmicutes.Clostridia.Clostridiales.Ruminococcaceae	TIGD7
201818	ENSG00000140993	rs62034711	0.809783576	0.661262303	0.632949485	0.254429345	-0.024841679	0.054986104	0.024095898	-0.071764981	0.102790857	0.124924142	0.050219769	0.062422314	0.274030118	0.126622859	0.998880039	0.950358135	Bacteria.Proteobacteria.Deltaproteobacteria.Desulfovibrionales.Desulfovibrionaceae.Bilophila	TIGD7
201819	ENSG00000140993	rs62034711	0.736996991	0.470598855	0.704199504	0.596126184	-0.043136125	0.094613244	-0.020918863	0.024030524	0.127904657	0.130378278	0.054860806	0.045122596	0.377429709	0.169756363	0.961889102	0.997412515	Bacteria.Proteobacteria.Gammaproteobacteria.Enterobacteriales.Enterobacteriaceae.Citrobacter	TIGD7
201820	ENSG00000140993	rs62034711	0.992806356	0.738384804	0.723933832	0.476657004	-0.001019898	0.044084999	0.015704325	-0.036818127	0.112692961	0.13143884	0.044273043	0.051438353	0.325160237	0.171949006	0.998409995	0.996467843	Bacteria.Verrucomicrobia	TIGD7
201821	ENSG00000140993	rs62034711	0.253887164	0.885149416	0.029133357	0.44199833	0.139378046	0.023095396	0.133148784	-0.056861828	0.121093521	0.159273906	0.059700064	0.073514015	0.268106799	0.309557726	0.950146129	0.994553009	Bacteria.Firmicutes.Clostridia.Clostridiales.Ruminococcaceae.Ruminiclostridium.9	TIGD7
201822	ENSG00000140993	rs62034711	0.954017694	0.578759224	0.772840383	0.863597101	0.008555772	0.094011203	-0.014573558	-0.008186362	0.147814617	0.168490814	0.050279817	0.047465869	0.560419948	0.217469379	0.99491143	0.965530807	Bacteria.Proteobacteria.Gammaproteobacteria.Enterobacteriales.Enterobacteriaceae	TIGD7
201823	ENSG00000140993	rs62034711	0.841891187	0.46304995	0.893205964	0.546034989	-0.026767262	0.10499167	-0.007071542	0.033425262	0.133660962	0.142239418	0.052472213	0.055080291	0.388691115	0.172844894	0.998115183	0.993943049	Bacteria.Firmicutes.Clostridia.Clostridiales.Clostridiaceae.1	TIGD7
201824	ENSG00000140993	rs62034711	0.834878074	0.615651959	0.953607374	0.488067731	-0.024484864	0.064763923	-0.002660082	0.041137272	0.116998443	0.128394952	0.045550237	0.058995572	0.395588546	0.171794404	0.95947346	0.915747216	Bacteria.Firmicutes.Clostridia.Clostridiales.Lachnospiraceae.Roseburia	TIGD7
201825	ENSG00000140993	rs62034711	0.816502477	0.54123992	0.589881046	0.883151111	0.030544969	0.105177837	0.032873914	0.011263265	0.131108826	0.171262847	0.060691761	0.076337458	0.4403816	0.263445425	0.963485106	0.98063036	Bacteria.Firmicutes.Bacilli.Lactobacillales.Carnobacteriaceae.Granulicatella	TIGD7
201826	ENSG00000140993	rs62034711	0.57361449	0.776210634	0.50821458	0.901124924	0.177777173	0.120595159	-0.036881337	-0.009403028	0.314341454	0.422507427	0.05544058	0.075393564	0.902918225	0.720770438	0.998947111	0.995399427	Bacteria.Bacteroidetes	TIGD7
201827	ENSG00000140993	rs62034711	0.828066709	0.690478601	0.68316081	0.939319757	0.040343585	0.113544158	-0.026821702	-0.006142341	0.18502401	0.283889827	0.065424698	0.080380886	0.736831313	0.469623752	0.996108676	0.998901623	Bacteria.Firmicutes.Clostridia.Clostridiales.Lachnospiraceae..Ruminococcus..gnavus.group	TIGD7
201828	ENSG00000140993	rs62034711	0.961113486	0.692168151	0.672027851	0.510334651	0.005851221	0.051996192	0.023950004	-0.04061868	0.119554679	0.130757216	0.056318006	0.061366041	0.365698165	0.121301261	0.999989953	0.995249858	Bacteria.Firmicutes.Clostridia.Clostridiales.Christensenellaceae	TIGD7
201829	ENSG00000140995	rs79763192	0.626266915	0.249162242	0.992331075	0.349826916	0.069400562	-0.32448947	0.000653552	0.118494008	0.141842741	0.279097076	0.067738249	0.125842108	0.348985667	0.094470241	0.940186148	0.867628231	Bacteria.Firmicutes.Clostridia.Clostridiales.Ruminococcaceae.Ruminococcaceae.UCG.005	DEF8
201830	ENSG00000140995	rs79763192	0.542363477	0.074110314	0.950896117	0.810352081	0.074747709	-0.448480183	0.003543212	0.024237367	0.122052786	0.247133696	0.057318616	0.10059695	0.273171066	0.026104404	0.868114873	0.924689794	Bacteria.Firmicutes.Clostridia.Clostridiales.Lachnospiraceae.Lachnospira	DEF8
201831	ENSG00000140995	rs79763192	0.586861535	0.095434343	0.966759177	0.519272845	0.071347458	-0.417356343	0.003103052	-0.082446766	0.130657137	0.246719105	0.07417947	0.127244851	0.324854232	0.043423642	0.784742283	0.932690213	Bacteria.Actinobacteria.Actinobacteria	DEF8
201832	ENSG00000140995	rs79763192	0.594643298	0.031119799	0.864353967	0.363363956	0.067155236	-0.534833026	-0.008098276	-0.089506925	0.125590526	0.242817879	0.047219774	0.097789238	0.236776271	0.015226808	0.99894297	0.998882343	Bacteria.Verrucomicrobia.Verrucomicrobiae.Verrucomicrobiales.Verrucomicrobiaceae.Akkermansia	DEF8
201833	ENSG00000140995	rs79763192	0.688346893	0.059406903	0.731252961	0.50608439	0.051665415	-0.459152302	-0.018014865	0.063147345	0.128243824	0.239360002	0.052229449	0.094447549	0.272438967	0.023159989	0.734697993	0.970184279	Bacteria.Firmicutes.Negativicutes.Selenomonadales.Acidaminococcaceae	DEF8
201834	ENSG00000140995	rs79763192	0.639360873	0.060742077	0.883801104	0.867777048	0.062885923	-0.490487462	0.007316642	0.016682592	0.133582457	0.257068121	0.049868419	0.099816741	0.340701136	0.041708427	0.949153628	0.960157576	Bacteria.Proteobacteria.Betaproteobacteria.Burkholderiales.Alcaligenaceae	DEF8
201835	ENSG00000140995	rs79763192	0.582487425	0.08841686	0.997601492	0.838952873	0.074695079	-0.446993147	0.000211915	0.025518732	0.135200187	0.258470937	0.070228883	0.125069483	0.309077926	0.031500642	0.972068954	0.950167126	Bacteria.Firmicutes.Clostridia.Clostridiales.Lachnospiraceae..Eubacterium..eligens.group	DEF8
201836	ENSG00000140995	rs79763192	0.590606131	0.04381998	0.072585366	0.490781326	-0.076514036	-0.601570293	0.126461959	0.09747723	0.141536545	0.292705307	0.069308811	0.140672904	0.394871945	0.034059821	0.520496266	0.982679299	Bacteria.Firmicutes.Bacilli	DEF8
201837	ENSG00000140995	rs79763192	0.660812584	0.046489572	0.755983441	0.806488815	0.055785923	-0.484236382	0.016614278	0.02466023	0.126561776	0.238651231	0.053241729	0.100267653	0.298951733	0.021372825	0.997466038	0.996556542	Bacteria.Bacteroidetes.Bacteroidia.Bacteroidales.Rikenellaceae	DEF8
201838	ENSG00000140995	rs79763192	0.542808511	0.32751945	0.826611994	0.768782866	0.097788813	-0.643013115	0.012646943	-0.064365497	0.159852408	0.651851736	0.057506926	0.218054968	0.437680677	0.209652565	0.999586829	0.996426659	Bacteria.Firmicutes.Negativicutes.Selenomonadales.Veillonellaceae.Megasphaera	DEF8
201839	ENSG00000140995	rs79763192	0.90260645	0.556983259	0.778677146	0.167776501	0.028884852	0.386685078	0.022902412	-0.335698082	0.235140498	0.655028522	0.081158149	0.240691851	0.852279066	0.513844772	0.99967607	0.999141757	Bacteria.Firmicutes.Negativicutes.Selenomonadales	DEF8
201840	ENSG00000140995	rs79763192	0.261199135	0.018510913	0.300962682	0.17171366	0.156322743	-0.744599476	0.071585077	-0.180659765	0.137939039	0.308315781	0.068663746	0.130748864	0.242358796	0.015247267	0.751923627	0.961152204	Bacteria.Bacteroidetes.Bacteroidia.Bacteroidales.Porphyromonadaceae.Odoribacter	DEF8
201841	ENSG00000140995	rs79763192	0.926704117	0.680895858	0.572941941	0.022982312	0.014355645	-0.113757731	0.032074788	-0.263122615	0.155457617	0.275397211	0.056614274	0.113021274	0.49444569	0.286184723	0.921070528	0.590381332	Bacteria.Firmicutes.Negativicutes.Selenomonadales.Veillonellaceae	DEF8
201842	ENSG00000140995	rs79763192	0.273497058	0.184000766	0.370011869	0.83148931	0.228915096	-0.528708044	0.067173556	-0.027802677	0.207304865	0.393793782	0.074420916	0.130140252	0.315013976	0.199265324	0.604273502	0.891842427	Bacteria.Firmicutes.Erysipelotrichia.Erysipelotrichales.Erysipelotrichaceae.Holdemanella	DEF8
201843	ENSG00000140995	rs79763192	0.919050007	0.444909651	0.972926489	0.629956643	0.057174791	-1.252835408	0.00326369	0.134486767	0.560426462	1.630156525	0.095801893	0.277839712	0.989122299	0.722277298	0.996576058	0.847800315	Bacteria.Firmicutes.Clostridia.Clostridiales	DEF8
201844	ENSG00000140995	rs79763192	0.806851885	0.151399787	0.31548236	0.212262972	0.030452986	-0.356817552	-0.060243969	0.158284767	0.124058369	0.245840279	0.059560432	0.125666367	0.334604855	0.053344669	0.799177907	0.956405468	Bacteria.Firmicutes.Clostridia.Clostridiales.Peptostreptococcaceae.Intestinibacter	DEF8
201845	ENSG00000140995	rs79763192	0.884004327	0.086304403	0.839679203	0.504060185	0.033736846	-0.556303032	-0.016913016	-0.080246143	0.230347778	0.319490149	0.083272997	0.119450666	0.575310549	0.095714785	0.996423631	0.970541331	Bacteria.Bacteroidetes.Bacteroidia.Bacteroidales.Prevotellaceae.Prevotella.7	DEF8
201846	ENSG00000140995	rs79763192	0.506291798	0.208101853	0.717816989	0.76539623	0.131975887	-0.574492291	0.034513412	-0.052687347	0.197488911	0.451911429	0.095096628	0.175837673	0.53250992	0.163074139	0.998929462	0.998920199	Bacteria.Firmicutes.Clostridia.Clostridiales.Lachnospiraceae..Eubacterium..ventriosum.group	DEF8
201847	ENSG00000140995	rs79763192	0.925106199	0.441705297	0.618903627	0.919273066	-0.021261743	-0.545525333	0.025243596	0.016272601	0.225317118	0.704829758	0.050511068	0.15994608	0.815894891	0.418948213	0.999785669	0.99964301	Bacteria.Firmicutes.Clostridia.Clostridiales.Ruminococcaceae.Faecalibacterium	DEF8
201848	ENSG00000140995	rs79763192	0.619036572	0.898935374	0.781412836	0.735331649	0.14959093	-0.129650584	-0.015570955	-0.064374755	0.299437074	1.016897904	0.055887374	0.189631695	0.839058897	0.742394775	0.99911693	0.9878882	Bacteria.Bacteroidetes.Bacteroidia.Bacteroidales.Bacteroidaceae.Bacteroides	DEF8
201849	ENSG00000140995	rs79763192	0.882244714	0.024568853	0.0948165	0.519474845	0.017654054	-0.618456268	0.111954279	0.092134798	0.118723578	0.268797552	0.066055338	0.142265947	0.354176169	0.011692644	0.449273498	0.955303348	Bacteria.Firmicutes.Bacilli.Lactobacillales.Streptococcaceae	DEF8
201850	ENSG00000140995	rs79763192	0.698945905	0.070181157	0.685428572	0.849120578	0.050600091	-0.457522562	-0.023354935	0.019714686	0.130267272	0.24857711	0.057403131	0.103224237	0.303402475	0.03521226	0.998970432	0.998994847	Bacteria.Firmicutes.Erysipelotrichia.Erysipelotrichales.Erysipelotrichaceae.Erysipelatoclostridium	DEF8
201851	ENSG00000140995	rs79763192	0.551144379	0.025230329	0.491056527	0.180609969	0.069429916	-0.542416364	0.031834737	-0.118580291	0.115886632	0.236871215	0.045971135	0.087629796	0.195369029	0.010503559	0.95477287	0.898797509	Bacteria.Firmicutes.Negativicutes.Selenomonadales.Veillonellaceae.Dialister	DEF8
201852	ENSG00000140995	rs79763192	0.639901063	0.743464597	0.734081812	0.016815937	0.061454096	-0.087965292	-0.018242823	0.275541038	0.130752113	0.267660594	0.053476051	0.112327151	0.30963085	0.222659205	0.999305535	0.841667281	Bacteria.Proteobacteria.Gammaproteobacteria.Pseudomonadales.Pseudomonadaceae.Pseudomonas	DEF8
201853	ENSG00000140995	rs79763192	0.970337386	0.148611593	0.546939005	0.694176875	0.006006228	-0.391896948	-0.040188974	0.051601303	0.160910762	0.268139224	0.066375794	0.130663358	0.462016672	0.066248221	0.868823337	0.935325854	Bacteria.Firmicutes.Clostridia.Clostridiales.Ruminococcaceae.Ruminococcus.2	DEF8
201854	ENSG00000140995	rs79763192	0.179968517	0.674118269	0.024419406	0.030080045	-0.243638108	-0.112337922	-0.216531691	0.305330784	0.179777903	0.26596215	0.094008303	0.137728663	0.247198751	0.282214168	0.584319155	0.978883571	Bacteria.Firmicutes.Clostridia.Clostridiales.Family.XIII.Family.XIII.AD3011.group	DEF8
201855	ENSG00000140995	rs79763192	0.712205967	0.898831597	0.86888373	0.606399789	0.125589558	0.15633079	-0.010102915	-0.113457632	0.338984949	1.224895996	0.060963683	0.219157843	0.906199841	0.752732868	0.998912436	0.991932439	Bacteria.Bacteroidetes.Bacteroidia.Bacteroidales	DEF8
201856	ENSG00000140995	rs79763192	0.405752055	0.18025332	0.57948316	0.573361794	0.154092621	-0.73744317	0.039462226	-0.111493463	0.184155879	0.544512111	0.070861231	0.197009917	0.507352858	0.165883587	0.996483139	0.879385079	Bacteria.Bacteroidetes.Bacteroidia.Bacteroidales.Porphyromonadaceae.Butyricimonas	DEF8
201857	ENSG00000140995	rs79763192	0.948552116	0.239465641	0.483611372	0.97701311	-0.010761848	-0.464870567	-0.046933824	0.005243957	0.166152254	0.391620641	0.066621783	0.181306142	0.620112949	0.155847503	0.99946547	0.97244206	Bacteria.Firmicutes.Erysipelotrichia.Erysipelotrichales.Erysipelotrichaceae..Clostridium..innocuum.group	DEF8
201858	ENSG00000140995	rs79763192	0.274876359	0.070727516	0.310263182	0.592094342	0.152317369	-0.595232471	-0.044977437	0.067082727	0.138338878	0.324041584	0.043986389	0.12459044	0.239158968	0.044790454	0.998302481	0.99762474	Bacteria.Proteobacteria.Gammaproteobacteria.Enterobacteriales.Enterobacteriaceae.Escherichia.Shigella	DEF8
201859	ENSG00000140995	rs79763192	0.564268822	0.097955131	0.441679596	0.906332419	0.067459216	-0.435412578	-0.048160644	0.014235314	0.116422553	0.259387118	0.062221007	0.120517098	0.211689842	0.03347346	0.971337792	0.96119078	Bacteria.Firmicutes.Clostridia.Clostridiales.Lachnospiraceae.Coprococcus.1	DEF8
201860	ENSG00000140995	rs79763192	0.213361473	0.048545458	0.268425468	0.320079237	0.209862535	-0.728416466	0.095597232	-0.15286788	0.167020625	0.362435712	0.08565276	0.152586917	0.281679042	0.048964515	0.999274386	0.998480911	Bacteria.Firmicutes.Clostridia.Clostridiales.Ruminococcaceae.Ruminococcaceae.UCG.013	DEF8
201861	ENSG00000140995	rs79763192	0.184351729	0.008799837	0.237132572	0.065749631	0.219077744	-1.053779199	0.100526205	-0.329736058	0.163306442	0.390290045	0.084261932	0.176215553	0.254825336	0.017346617	0.998330087	0.999834196	Bacteria.Actinobacteria.Coriobacteriia.Coriobacteriales.Coriobacteriaceae.Collinsella	DEF8
201862	ENSG00000140995	rs79763192	0.399002657	0.602751225	0.645802301	0.086881819	0.112351307	-0.146078928	0.029951417	0.223122555	0.13234848	0.279329313	0.064869595	0.128381899	0.291305314	0.212592393	0.891876924	0.955201279	Bacteria.Firmicutes.Clostridia.Clostridiales.Ruminococcaceae..Eubacterium..coprostanoligenes.group	DEF8
201863	ENSG00000140995	rs79763192	0.888078422	0.128773791	0.555756458	0.817795406	0.021082338	-0.555309888	0.040812825	0.034665971	0.149222894	0.361006334	0.068920163	0.14987289	0.490875969	0.088954293	0.998793879	0.998376616	Bacteria.Firmicutes.Clostridia.Clostridiales.Lachnospiraceae.Blautia	DEF8
201864	ENSG00000140995	rs79763192	0.650266539	0.06266365	0.916648039	0.755818785	0.066605528	-0.457306404	0.005760064	-0.02940945	0.146234922	0.241502024	0.054827217	0.094179151	0.315657973	0.037889681	0.999507593	0.935584968	Bacteria.Firmicutes.Clostridia.Clostridiales.Lachnospiraceae.Lachnoclostridium	DEF8
201865	ENSG00000140995	rs79763192	0.998760725	0.115706756	0.34323017	0.301918582	-0.000214291	-0.387669252	-0.052670941	0.096910538	0.137445577	0.243200259	0.055172105	0.093141192	0.393085277	0.042200131	0.732829957	0.908397531	Bacteria.Firmicutes.Negativicutes.Selenomonadales.Acidaminococcaceae.Phascolarctobacterium	DEF8
201866	ENSG00000140995	rs79763192	0.936711334	0.271252422	0.461161103	0.749596078	-0.013190353	-0.391213808	-0.048689364	0.042939893	0.165485119	0.352612288	0.06568399	0.133974609	0.545161548	0.170642244	0.851370487	0.917916571	Bacteria.Firmicutes.Clostridia.Clostridiales.Ruminococcaceae.Ruminococcaceae.UCG.014	DEF8
201867	ENSG00000140995	rs79763192	0.96322683	0.137193471	0.091692345	0.489691878	-0.005716078	-0.411276561	0.092284929	-0.070979097	0.123510747	0.273343111	0.053921765	0.102174689	0.360039495	0.060840432	0.750743727	0.996677764	Bacteria.Bacteroidetes.Bacteroidia.Bacteroidales.Porphyromonadaceae	DEF8
201868	ENSG00000140995	rs79763192	0.794465361	0.39852483	0.584107115	0.62674956	-0.080751849	-1.111569251	0.035199651	0.131018588	0.308716488	1.308081893	0.063987625	0.268154959	0.912013108	0.610194129	0.956359196	0.939156644	Bacteria.Firmicutes.Clostridia.Clostridiales.Ruminococcaceae	DEF8
201869	ENSG00000140995	rs79763192	0.709721391	0.217667383	0.260494796	0.490330771	-0.062422252	-0.341164733	-0.07580256	0.080787052	0.166975715	0.274108152	0.066788415	0.116465221	0.446429244	0.101127627	0.973651245	0.997803387	Bacteria.Actinobacteria.Actinobacteria.Micrococcales	DEF8
201870	ENSG00000140995	rs79763192	0.936479846	0.626612206	0.476242578	0.162564602	-0.013039194	-0.155832684	-0.049916392	0.191037603	0.162991222	0.318814563	0.069672075	0.135268642	0.56791988	0.285073043	0.86566225	0.841984008	Bacteria.Firmicutes.Clostridia.Clostridiales.Lachnospiraceae..Eubacterium..xylanophilum.group	DEF8
201871	ENSG00000140995	rs79763192	0.837768222	0.022673198	0.08258145	0.532886557	0.024056937	-0.624580735	0.116022454	0.08894187	0.117031863	0.267648672	0.065821047	0.141875394	0.356781677	0.011715422	0.42088824	0.921307549	Bacteria.Firmicutes.Bacilli.Lactobacillales.Streptococcaceae.Streptococcus	DEF8
201872	ENSG00000140995	rs79763192	0.40313376	0.248434527	0.131113128	0.792419858	0.096805259	-0.335453677	0.065232919	0.028842213	0.115045607	0.288079647	0.042671639	0.109152376	0.209953547	0.067176729	0.569555649	0.878197235	Bacteria.Proteobacteria.Betaproteobacteria.Burkholderiales.Alcaligenaceae.Sutterella	DEF8
201873	ENSG00000140995	rs79763192	0.920369644	0.747765076	0.463021973	0.102447198	0.013791586	-0.102636922	-0.048370461	0.214201281	0.137433054	0.317824954	0.065526666	0.129340129	0.490485814	0.232698931	0.9243451	0.906546295	Bacteria.Firmicutes.Clostridia.Clostridiales.Ruminococcaceae.Ruminococcaceae.UCG.003	DEF8
201874	ENSG00000140995	rs79763192	0.509110455	0.033429969	0.17614514	0.997526522	0.076119021	-0.539549315	0.069166862	-0.000293868	0.114666158	0.248377057	0.050583511	0.094436236	0.195618413	0.012558574	0.934169653	0.995756124	Bacteria.Bacteroidetes.Bacteroidia.Bacteroidales.Porphyromonadaceae.Parabacteroides	DEF8
201875	ENSG00000140995	rs79763192	0.237572755	0.153648066	0.315598223	0.658385347	0.217888335	-0.668102306	-0.050161577	0.069361193	0.182809187	0.462878886	0.049604403	0.156165316	0.326784772	0.122409095	0.792001715	0.995251343	Bacteria.Proteobacteria.Gammaproteobacteria	DEF8
201876	ENSG00000140995	rs79763192	0.509561379	0.026257524	0.774245328	0.365842106	0.07690327	-0.539094536	-0.015430715	-0.09211354	0.115971384	0.237123168	0.053577926	0.101161681	0.198924228	0.009884828	0.996546716	0.994860843	Bacteria.Firmicutes.Clostridia.Clostridiales.Ruminococcaceae.Ruminococcaceae.UCG.002	DEF8
201877	ENSG00000140995	rs79763192	0.565814259	0.170977639	0.263607665	0.851494232	0.066565277	-0.368042229	-0.09090118	-0.028962981	0.115338187	0.26589918	0.080620894	0.154101197	0.176388463	0.041706294	0.946830748	0.962141134	Bacteria.Firmicutes.Clostridia.Clostridiales.Ruminococcaceae.Ruminiclostridium.5	DEF8
201878	ENSG00000140995	rs79763192	0.411867182	0.184110251	0.638700818	0.553324701	0.13436628	-0.37889487	0.033909579	0.076236643	0.162701508	0.282280924	0.071888915	0.127949682	0.320415825	0.120789755	0.988161388	0.950695192	Bacteria.Firmicutes.Bacilli.Lactobacillales.Carnobacteriaceae	DEF8
201879	ENSG00000140995	rs79763192	0.629879427	0.072446949	0.780727119	0.045729826	0.054949544	-0.412299274	0.01312182	-0.204809999	0.113496043	0.225852799	0.046945706	0.100576369	0.221358142	0.022194292	0.897559048	0.73241403	Bacteria.Proteobacteria.Gammaproteobacteria.Pasteurellales.Pasteurellaceae.Haemophilus	DEF8
201880	ENSG00000140995	rs79763192	0.793659008	0.089750004	0.753522416	0.819423145	0.040575365	-0.51305283	0.018475153	0.02712937	0.154500268	0.297936901	0.058593936	0.118366088	0.513047706	0.057813311	0.964011852	0.931534808	Bacteria.Proteobacteria.Betaproteobacteria	DEF8
201881	ENSG00000140995	rs79763192	0.412012841	0.03614417	0.486122014	0.454115676	0.1011373	-0.497592908	0.047336466	-0.1160012	0.122503539	0.232634614	0.067582211	0.154047995	0.203606441	0.012290015	0.826781148	0.997649073	Bacteria.Firmicutes.Clostridia.Clostridiales.Ruminococcaceaencultured	DEF8
201882	ENSG00000140995	rs79763192	0.990426687	0.263883478	0.423356608	0.723480612	0.001767356	-0.395856808	-0.045294214	0.044730024	0.146739215	0.351292955	0.056222992	0.125885491	0.510670209	0.130346682	0.882352813	0.929363147	Bacteria.Firmicutes.Clostridia.Clostridiales.Lachnospiraceae.Lachnospiraceae.UCG.010	DEF8
201883	ENSG00000140995	rs79763192	0.608383259	0.136162299	0.90773562	0.97562764	0.088365732	-0.465138357	0.007972933	0.003360677	0.171636537	0.308315578	0.068530759	0.109586012	0.449380233	0.09469332	0.999814869	0.953657103	Bacteria.Actinobacteria.Actinobacteria.Corynebacteriales.Corynebacteriaceae	DEF8
201884	ENSG00000140995	rs79763192	0.978788713	0.16271013	0.566862538	0.789808646	-0.004761214	-0.578163289	0.042692696	0.043588751	0.178399399	0.409525924	0.074174516	0.162861442	0.667942216	0.156108317	0.997570438	0.984587444	Bacteria.Firmicutes.Clostridia.Clostridiales.Lachnospiraceae.Lachnospiraceae.UCG.008	DEF8
201885	ENSG00000140995	rs79763192	0.551744597	0.012509127	0.777983189	0.062973175	0.13414114	-1.401915653	-0.020428773	0.389581953	0.224236059	0.545976298	0.072159958	0.2059857	0.666342206	0.060634111	0.996108676	0.89589451	Bacteria.Firmicutes.Clostridia.Clostridiales.Lachnospiraceae..Ruminococcus..gnavus.group	DEF8
201886	ENSG00000140995	rs79763192	0.584267161	0.053549538	0.993767064	0.723243586	0.073406885	-0.513268482	0.000525708	0.048334457	0.133499532	0.261119782	0.067041301	0.135907987	0.291048289	0.028896156	0.998525725	0.977487446	Bacteria.Firmicutes.Clostridia.Clostridiales.Lachnospiraceae.Fusicatenibacter	DEF8
201887	ENSG00000140995	rs79763192	0.611922858	0.035657099	0.845091204	0.409331716	0.063998106	-0.511320276	-0.009264706	-0.080902986	0.125546564	0.238403682	0.047231442	0.097431801	0.237484162	0.017136874	0.998409995	0.996467843	Bacteria.Verrucomicrobia	DEF8
201888	ENSG00000140995	rs79763192	0.57239657	0.090377283	0.868313007	0.753044013	0.091536299	-0.538256582	0.012954309	-0.058138172	0.161338134	0.313196967	0.077827803	0.18401572	0.395759775	0.058513117	0.999550585	0.975879293	Bacteria.Firmicutes.Clostridia.Clostridiales.Lachnospiraceae.Lachnospiraceae.ND3007.group	DEF8
201889	ENSG00000140995	rs79763192	0.364877859	0.088785763	0.540328675	0.289815899	0.110090914	-0.401676802	-0.037224235	-0.113541799	0.120660514	0.232541999	0.060476156	0.106402516	0.185991235	0.033562418	0.890732322	0.837808523	Bacteria.Firmicutes.Clostridia.Clostridiales.Lachnospiraceaencultured	DEF8
201890	ENSG00000140995	rs79763192	0.498979562	0.17316648	0.75076187	0.616842787	0.11199833	-0.685531478	0.021207249	-0.089763767	0.164740695	0.497845946	0.066488118	0.178560361	0.449926028	0.130031504	0.999469974	0.987000903	Bacteria.Bacteroidetes.Bacteroidia.Bacteroidales.Porphyromonadaceae.Barnesiella	DEF8
201891	ENSG00000140995	rs79763192	0.589677269	0.710399299	0.722166357	0.970554952	0.195878019	-0.532774615	-0.029586793	0.013627867	0.361431161	1.428637513	0.082856115	0.367798375	0.777866663	0.705383297	0.921846173	0.998393433	Bacteria.Proteobacteria	DEF8
201892	ENSG00000140995	rs79763192	0.60837736	0.501315523	0.93292412	0.316071434	0.076330705	-0.224164223	-0.005773872	-0.152990793	0.148257945	0.331536156	0.068339468	0.151440583	0.351679893	0.162597611	0.993501001	0.867406802	Bacteria.Firmicutes.Erysipelotrichia.Erysipelotrichales	DEF8
201893	ENSG00000140995	rs79763192	0.380811267	0.553790109	0.477204089	0.328939072	0.115756836	-0.200376636	0.034887096	0.130424611	0.131197421	0.336692558	0.048801305	0.132608841	0.249084526	0.197641521	0.998115183	0.993943049	Bacteria.Firmicutes.Clostridia.Clostridiales.Clostridiaceae.1	DEF8
201894	ENSG00000140995	rs79763192	0.677199875	0.276361654	0.869417384	0.273255877	0.059586371	-0.304602492	0.009525472	-0.149029736	0.14250233	0.277513419	0.057716333	0.134892447	0.358427398	0.099255064	0.99786128	0.999462671	Bacteria.Firmicutes.Clostridia.Clostridiales.Lachnospiraceae.Anaerostipes	DEF8
201895	ENSG00000140995	rs79763192	0.492080558	0.00913498	0.542163007	0.205905295	0.078782275	-0.744890374	-0.038339973	-0.162985828	0.11403622	0.277309875	0.062572773	0.127582996	0.2227498	0.00494354	0.750816115	0.942192086	Bacteria.Actinobacteria.Actinobacteria.Bifidobacteriales.Bifidobacteriaceae.Bifidobacterium	DEF8
201896	ENSG00000140995	rs79763192	0.705213105	0.037799459	0.894221489	0.574841755	0.055341126	-0.536131836	-0.013355971	-0.08212175	0.145659224	0.252932556	0.100061184	0.145673133	0.408319283	0.033045354	0.958927348	0.989731238	Bacteria.Actinobacteria.Coriobacteriia.Coriobacteriales.Coriobacteriaceae	DEF8
201897	ENSG00000140995	rs79763192	0.262600891	0.141872727	0.296477505	0.459214846	0.160305905	-0.780631993	0.049922342	-0.128086247	0.141874033	0.525099558	0.047438996	0.172042576	0.2648003	0.096990912	0.999614985	0.99936283	Bacteria.Firmicutes.Clostridia.Clostridiales.Lachnospiraceae.Tyzzerella.4	DEF8
201898	ENSG00000140995	rs79763192	0.148381212	0.031650324	0.172718592	0.245055687	0.249701727	-0.772367713	0.108432378	-0.168762535	0.170749558	0.351799229	0.078662428	0.143886053	0.241447821	0.035625083	0.998768023	0.949258587	Bacteria.Firmicutes.Clostridia.Clostridiales.Ruminococcaceae.Ruminococcaceae.NK4A214.group	DEF8
201899	ENSG00000140995	rs79763192	0.887638283	0.095662152	0.542805157	0.5424536	-0.029904766	-0.699883971	-0.062755287	-0.109211917	0.210834148	0.414025029	0.102583311	0.178368046	0.663958331	0.118679442	0.941212496	0.981962125	Bacteria.Firmicutes.Clostridia.Clostridiales.Ruminococcaceae.Anaerotruncus	DEF8
201900	ENSG00000140995	rs79763192	0.74561038	0.081062381	0.135264557	0.165289295	0.038230131	-0.409616142	-0.090598383	0.17445005	0.117344234	0.231201006	0.059912851	0.1243364	0.307413782	0.02342936	0.547322355	0.869357444	Bacteria.Firmicutes.Clostridia.Clostridiales.Peptostreptococcaceae	DEF8
201901	ENSG00000140995	rs79763192	0.394478802	0.037804935	0.267230787	0.549659569	0.101323475	-0.490190945	-0.064378725	0.058754829	0.118213523	0.231265706	0.057536566	0.097703092	0.165287931	0.017931181	0.996033175	0.957759426	Bacteria.Firmicutes.Clostridia.Clostridiales.Lachnospiraceae.Lachnospiraceae.NK4A136.group	DEF8
201902	ENSG00000140995	rs79763192	0.476401283	0.07230847	0.698385965	0.584353092	0.121105263	-0.601059059	0.026243163	-0.077301686	0.169096838	0.329089544	0.067429613	0.14061493	0.453466127	0.071193427	0.997152221	0.990360691	Bacteria.Firmicutes.Clostridia.Clostridiales.Family.XI	DEF8
201903	ENSG00000140995	rs79763192	0.630865777	0.087297827	0.278781586	0.754062251	-0.088035081	-0.512855179	-0.075182677	-0.036658318	0.182359024	0.295488035	0.068845463	0.116525771	0.551101929	0.09522727	0.69094469	0.896476225	Bacteria.Firmicutes.Erysipelotrichia.Erysipelotrichales.Erysipelotrichaceae.Faecalitalea	DEF8
201904	ENSG00000140995	rs79763192	0.786199627	0.323397502	0.782344966	0.430638295	0.04252018	-0.306836029	0.024893805	-0.125274755	0.156120649	0.308395382	0.089741833	0.157982253	0.482519711	0.131534084	0.953468891	0.972299477	Bacteria.Actinobacteria	DEF8
201905	ENSG00000140995	rs79763192	0.40047571	0.560228349	0.535597476	0.319050142	0.113638296	-0.198015252	0.031330355	0.133815301	0.134285842	0.338215889	0.050310025	0.133283473	0.26700823	0.18642744	0.99830237	0.997282036	Bacteria.Firmicutes.Clostridia.Clostridiales.Clostridiaceae.1.Clostridium.sensu.stricto.1	DEF8
201906	ENSG00000140995	rs79763192	0.368741563	0.084840752	0.46352582	0.850767821	0.118488098	-0.492557771	0.049202552	-0.028870586	0.130921769	0.281530691	0.066729335	0.152852858	0.208928754	0.039682658	0.998173674	0.996948759	Bacteria.Firmicutes.Bacilli.Bacillales	DEF8
201907	ENSG00000140995	rs79763192	0.647808857	0.062613274	0.867687252	0.887524449	0.062404356	-0.479574063	-0.014451468	-0.024522868	0.135984813	0.253211618	0.086408042	0.172714594	0.336149899	0.031982645	0.843751644	0.86870091	Bacteria.Firmicutes.Clostridia.Clostridiales.Ruminococcaceae.Butyricicoccus	DEF8
201908	ENSG00000140995	rs79763192	0.794170918	0.694920945	0.70448453	0.875775909	-0.17395797	-0.776285429	0.041917355	0.051669644	0.664072289	1.970742659	0.110041835	0.3292443	0.999415694	0.879683443	0.990344402	0.976929885	Bacteria.Firmicutes	DEF8
201909	ENSG00000140995	rs79763192	0.66041931	0.046379388	0.757309595	0.803197827	0.055851907	-0.484396636	0.01652169	0.025113969	0.126554701	0.238606322	0.05324402	0.100369302	0.298856914	0.021533835	0.997528932	0.997707395	Bacteria.Bacteroidetes.Bacteroidia.Bacteroidales.Rikenellaceae.Alistipes	DEF8
201910	ENSG00000140995	rs79763192	0.504058436	0.017312494	0.497629079	0.258435112	0.076920048	-0.582115457	-0.038294663	-0.128148364	0.114499125	0.238419789	0.05615101	0.11241765	0.218764939	0.00859842	0.999334555	0.984995763	Bacteria.Firmicutes.Erysipelotrichia.Erysipelotrichales.Erysipelotrichaceae.Erysipelotrichaceae.UCG.003	DEF8
201911	ENSG00000140995	rs79763192	0.647609182	0.061139138	0.290217094	0.832377876	0.054038113	-0.47152491	0.070746845	-0.025434074	0.117682323	0.247520135	0.066354064	0.119694076	0.238652139	0.021209222	0.997048205	0.999513539	Bacteria.Firmicutes.Clostridia.Clostridiales.Lachnospiraceae.Dorea	DEF8
201912	ENSG00000140995	rs79763192	0.42282361	0.02235535	0.27616599	0.139681257	0.091802432	-0.52016008	-0.060271226	-0.172223342	0.113821369	0.222355853	0.054888583	0.115199716	0.191527555	0.011242034	0.553064498	0.794542328	Bacteria.Firmicutes.Negativicutes.Selenomonadales.Veillonellaceae.Veillonella	DEF8
201913	ENSG00000140995	rs79763192	0.574254973	0.022870521	0.696403799	0.353167402	0.065187891	-0.550375117	0.021563291	0.103406005	0.115457075	0.236206084	0.055024169	0.110587869	0.209559144	0.009805795	0.972085394	0.950708623	Bacteria.Proteobacteria.Deltaproteobacteria.Desulfovibrionales.Desulfovibrionaceae	DEF8
201914	ENSG00000140995	rs79763192	0.593728328	0.023084842	0.591094522	0.391052544	0.06197818	-0.548810419	0.029997404	0.095534828	0.115620853	0.235918688	0.055562755	0.110651473	0.242269133	0.010088045	0.906867998	0.939697157	Bacteria.Proteobacteria.Deltaproteobacteria	DEF8
201915	ENSG00000140995	rs79763192	0.694975665	0.049429133	0.17129888	0.98351448	0.046070306	-0.486940632	-0.061925477	-0.002073859	0.116980022	0.24326211	0.044773321	0.099986205	0.280068254	0.016564795	0.675312753	0.892489465	Bacteria.Fusobacteria.Fusobacteriia.Fusobacteriales	DEF8
201916	ENSG00000140995	rs79763192	0.631932743	0.292981922	0.84498914	0.379820244	0.060228568	-0.308892195	-0.011747511	0.117062087	0.125151074	0.291391597	0.059848827	0.132399439	0.281593435	0.061370962	0.999989953	0.995249858	Bacteria.Firmicutes.Clostridia.Clostridiales.Christensenellaceae	DEF8
201917	ENSG00000140995	rs79763192	0.612918071	0.096905629	0.991975199	0.684533461	0.074099258	-0.579602795	0.000585282	0.052740297	0.145770485	0.344181886	0.057972013	0.129239075	0.360050773	0.054287319	0.999514745	0.969189617	Bacteria.Firmicutes.Clostridia.Clostridiales.Ruminococcaceae.Subdoligranulum	DEF8
201918	ENSG00000140995	rs79763192	0.366146931	0.172415866	0.556627857	0.585776307	0.147692917	-0.388987783	0.041638181	0.069674928	0.162304339	0.28199	0.070469673	0.127224163	0.300181357	0.122527547	0.963485106	0.974383187	Bacteria.Firmicutes.Bacilli.Lactobacillales.Carnobacteriaceae.Granulicatella	DEF8
201919	ENSG00000140995	rs79763192	0.499667272	0.045067885	0.788760165	0.984032846	0.082223554	-0.478017356	0.012501742	0.001927954	0.121139045	0.233999178	0.046472927	0.095969814	0.194595569	0.02057911	0.99994518	0.999865593	Bacteria.Bacteroidetes.Bacteroidia.Bacteroidales.Prevotellaceae	DEF8
201920	ENSG00000140995	rs79763192	0.23529867	0.044733026	0.279914114	0.325533243	0.178547067	-0.70667571	0.081619105	-0.150390968	0.149068878	0.345374864	0.074917196	0.151828936	0.257743274	0.039654658	0.95846168	0.992258538	Bacteria.Firmicutes.Clostridia.Clostridiales.Ruminococcaceae.Ruminiclostridium.9	DEF8
201921	ENSG00000140995	rs79763192	0.375761448	0.013790832	0.556613331	0.105788949	0.123723779	-0.998622073	0.035625876	-0.242041603	0.13874117	0.394669728	0.060292047	0.147597429	0.312324087	0.016034446	0.975125615	0.944015052	Bacteria.Firmicutes.Clostridia.Clostridiales.Ruminococcaceae.Ruminococcus.1	DEF8
201922	ENSG00000140995	rs79763192	0.508019552	0.064926473	0.928516624	0.184083385	0.076972432	-0.42930302	-0.006262099	-0.178118827	0.115652752	0.228706549	0.069536752	0.132692285	0.222249414	0.018732382	0.998239218	0.907680087	Bacteria.Firmicutes.Clostridia.Clostridiales.Ruminococcaceae.Flavonifractor	DEF8
201923	ENSG00000140995	rs79763192	0.460318127	0.779088703	0.147990496	0.01924388	-0.131112949	0.090751488	-0.109383285	0.307587466	0.176543238	0.322207085	0.074724656	0.128183162	0.392855267	0.388053713	0.940017368	0.701164681	Bacteria.Firmicutes.Clostridia.Clostridiales.Ruminococcaceae.Ruminiclostridium.6	DEF8
201924	ENSG00000140995	rs79763192	0.5781031	0.488939483	0.886094341	0.325995808	0.081095895	-0.229662136	-0.009570997	-0.149119549	0.145092086	0.330025317	0.066556387	0.150690431	0.314467034	0.133293984	0.999513786	0.883840942	Bacteria.Firmicutes.Erysipelotrichia.Erysipelotrichales.Erysipelotrichaceae	DEF8
201925	ENSG00000140995	rs79763192	0.782039943	0.025372692	0.791419707	0.354515341	0.03993495	-0.565152562	-0.028791991	-0.145071628	0.143758163	0.247049647	0.10842729	0.155585264	0.41800195	0.024404087	0.930516582	0.994989321	Bacteria.Actinobacteria.Coriobacteriia.Coriobacteriales	DEF8
201926	ENSG00000140995	rs79763192	0.390579667	0.117825637	0.535190378	0.665868355	0.19103642	-0.616926596	0.048153508	-0.063048881	0.221042483	0.389313574	0.077247185	0.145350151	0.538277478	0.158000113	0.998986731	0.998377846	Bacteria.Firmicutes.Clostridia.Clostridiales.Family.XI.Anaerococcus	DEF8
201927	ENSG00000140995	rs79763192	0.712279598	0.898794075	0.868966992	0.606349685	0.12555589	0.156380162	-0.010096381	-0.113465664	0.338984937	1.224826051	0.060963332	0.219142794	0.907849349	0.753504354	0.998947111	0.991850481	Bacteria.Bacteroidetes	DEF8
201928	ENSG00000140995	rs79763192	0.639417971	0.074821769	0.723276866	0.042849129	0.053485433	-0.409147808	0.016984928	-0.208162523	0.113633309	0.226027103	0.047764623	0.100802114	0.229392455	0.02213483	0.864993033	0.701343209	Bacteria.Proteobacteria.Gammaproteobacteria.Pasteurellales.Pasteurellaceae	DEF8
201929	ENSG00000140995	rs79763192	0.731891584	0.253076238	0.270243535	0.024118992	0.039992016	-0.27457369	0.068106392	-0.266836498	0.116234064	0.238142086	0.061255941	0.115594143	0.303562011	0.058988624	0.820296975	0.933423512	Bacteria.Firmicutes.Clostridia.Clostridiales.Lachnospiraceae..Eubacterium..hallii.group	DEF8
201930	ENSG00000140995	rs79763192	0.698787355	0.049706154	0.169332187	0.985544374	0.045482172	-0.486338494	-0.062181195	-0.001818176	0.117026584	0.243265626	0.044748809	0.09997001	0.280451996	0.017127907	0.664868684	0.898207201	Bacteria.Fusobacteria.Fusobacteriia.Fusobacteriales.Fusobacteriaceae.Fusobacterium	DEF8
201931	ENSG00000140995	rs79763192	0.384204378	0.264842452	0.060118816	0.183654929	-0.140531678	-0.279248852	-0.179420145	0.20100406	0.16042334	0.24831496	0.09380152	0.149592758	0.296715205	0.117801729	0.652108378	0.987554159	Bacteria.Firmicutes.Clostridia.Clostridiales.Family.XIII	DEF8
201932	ENSG00000140995	rs79763192	0.48886649	0.185583086	0.762147705	0.952358809	0.096449463	-0.448072743	0.014277311	0.006838869	0.138574863	0.334955609	0.046977764	0.114033526	0.293764618	0.090594361	0.998735039	0.999709092	Bacteria.Bacteroidetes.Bacteroidia.Bacteroidales.Prevotellaceae.Prevotella.9	DEF8
201933	ENSG00000140995	rs79763192	0.852172599	0.187641617	0.370854205	0.002297261	0.022991591	0.498866906	-0.040483421	0.456546219	0.122897765	0.374696679	0.044930688	0.143924938	0.408232403	0.08606262	0.937318069	0.997412515	Bacteria.Proteobacteria.Gammaproteobacteria.Enterobacteriales.Enterobacteriaceae.Citrobacter	DEF8
201934	ENSG00000140995	rs79763192	0.815904645	0.030591878	0.052065706	0.544562821	-0.029191442	-0.604279998	0.134569374	0.084560372	0.12488459	0.273453061	0.068021022	0.138833115	0.410798784	0.017227826	0.364633568	0.910444892	Bacteria.Firmicutes.Bacilli.Lactobacillales	DEF8
201935	ENSG00000140995	rs79763192	0.49195446	0.009132829	0.542892252	0.205714136	0.078805331	-0.744919438	-0.038267048	-0.163053111	0.114036256	0.277311666	0.062567005	0.127581207	0.222194865	0.004943254	0.749786207	0.942815443	Bacteria.Actinobacteria.Actinobacteria.Bifidobacteriales.Bifidobacteriaceae	DEF8
201936	ENSG00000140995	rs79763192	0.701276338	0.070991259	0.201727024	0.698796613	0.045332444	-0.424153645	-0.061056729	0.033589732	0.117664117	0.231128633	0.047349366	0.086429882	0.261127092	0.028015951	0.941808366	0.991974206	Bacteria.Proteobacteria.Betaproteobacteria.Burkholderiales.Alcaligenaceae.Parasutterella	DEF8
201937	ENSG00000140995	rs79763192	0.590990042	0.688048934	0.93214559	0.334433607	0.086348144	-0.155515463	0.00580686	0.154255152	0.159893408	0.385630655	0.067939421	0.158643881	0.364427349	0.325692988	0.998201428	0.99782309	Bacteria.Firmicutes.Bacilli.Bacillales.Staphylococcaceae.Staphylococcus	DEF8
201938	ENSG00000140995	rs79763192	0.968084551	0.12153786	0.593967931	0.594665655	-0.007787748	-0.659600938	-0.036702108	-0.081410811	0.193904313	0.420519472	0.068512672	0.15225988	0.685784758	0.148861442	0.999437234	0.985129451	Bacteria.Proteobacteria.Betaproteobacteria.Neisseriales.Neisseriaceae	DEF8
201939	ENSG00000140995	rs79763192	0.904776584	0.058910497	0.306785388	0.42169137	-0.017186045	-0.47100748	-0.052611178	-0.078708787	0.143109566	0.245047298	0.051080462	0.097348201	0.419474277	0.042283358	0.822246631	0.799573565	Bacteria.Firmicutes.Clostridia.Clostridiales.Lachnospiraceae.Tyzzerella	DEF8
201940	ENSG00000140995	rs79763192	0.993182844	0.119620896	0.858254448	0.296438524	-0.004036997	-1.302034205	0.016379479	0.166405582	0.470700758	0.825739753	0.091354314	0.158115004	0.913841533	0.420869312	0.887512431	0.778803758	Bacteria.Firmicutes.Clostridia.Clostridiales.Lachnospiraceae	DEF8
201941	ENSG00000140995	rs79763192	0.736106634	0.018906701	0.611667584	0.241053173	0.043029057	-0.619524931	0.026300952	0.133845293	0.127139746	0.257423264	0.051558129	0.11314059	0.364845677	0.012610985	0.937946928	0.841901386	Bacteria.Firmicutes.Clostridia.Clostridiales.Lachnospiraceae.Roseburia	DEF8
201942	ENSG00000140995	rs79763192	0.766130182	0.083219871	0.747641144	0.810847331	0.043806936	-0.515471098	0.018048423	0.028279408	0.146673353	0.293055018	0.055860215	0.11768681	0.427165708	0.058385763	0.972171005	0.951252571	Bacteria.Proteobacteria.Betaproteobacteria.Burkholderiales	DEF8
201943	ENSG00000140995	rs79763192	0.620675941	0.289474614	0.886197435	0.391294766	0.062487542	-0.311446442	-0.008472864	0.114000023	0.125670088	0.291655083	0.058973757	0.132106361	0.279784459	0.059691475	0.999417824	0.997023453	Bacteria.Firmicutes.Clostridia.Clostridiales.Christensenellaceae.Christensenellaceae.R.7.group	DEF8
201944	ENSG00000140995	rs79763192	0.552265142	0.029436782	0.923600255	0.367392226	0.069474932	-0.520804818	0.005315047	0.100792786	0.116289815	0.23396851	0.05521153	0.111054336	0.212463123	0.01100598	0.998880039	0.950358135	Bacteria.Proteobacteria.Deltaproteobacteria.Desulfovibrionales.Desulfovibrionaceae.Bilophila	DEF8
201945	ENSG00000140995	rs79763192	0.205203844	0.050137753	0.220365824	0.448436497	0.187148155	-0.670582901	-0.053976954	0.096861109	0.146267616	0.336076208	0.043625363	0.127019224	0.239773237	0.038778383	0.933185769	0.965530807	Bacteria.Proteobacteria.Gammaproteobacteria.Enterobacteriales.Enterobacteriaceae	DEF8
201946	ENSG00000140995	rs79763192	0.612453752	0.508697512	0.208065037	0.171997042	-0.088801528	-0.196301647	-0.085142867	0.173938229	0.174464709	0.295421006	0.066970232	0.125968723	0.548125706	0.263148106	0.999028109	0.997798285	Bacteria.Actinobacteria.Actinobacteria.Micrococcales.Micrococcaceae	DEF8
201947	ENSG00000140995	rs79763192	0.498839851	0.311975832	0.967814357	0.050788517	0.083128009	-0.25188296	-0.002197505	0.238829433	0.122234806	0.2472132	0.054255318	0.120042731	0.240997703	0.094754312	0.999550314	0.996901429	Bacteria.Proteobacteria.Gammaproteobacteria.Pseudomonadales	DEF8
201948	ENSG00000140995	rs79763192	0.830780202	0.087210404	0.866644397	0.315901466	0.048347707	-1.06318046	0.01061734	0.15257625	0.225345375	0.612391799	0.062981885	0.150976798	0.782514412	0.188449764	0.905205415	0.890273479	Bacteria.Firmicutes.Clostridia.Clostridiales.Lachnospiraceae..Eubacterium..rectale.group	DEF8
201949	ENSG00000140995	rs79763192	0.517990341	0.055799222	0.763881069	0.391809742	0.116488025	-0.723258554	0.019512725	-0.112432602	0.179230388	0.371484424	0.064690525	0.130432535	0.497250222	0.075989681	0.984987993	0.971423926	Bacteria.Proteobacteria.Deltaproteobacteria.Desulfovibrionales.Desulfovibrionaceae.Desulfovibrio	DEF8
201950	ENSG00000141012	rs897958	0.251931148	0.015419549	0.928328536	0.816645307	0.184336569	-0.391537752	-0.006287318	-0.01562263	0.159488711	0.157435152	0.069633067	0.067110557	0.166625502	0.008130208	0.864164285	0.924689794	Bacteria.Firmicutes.Clostridia.Clostridiales.Lachnospiraceae.Lachnospira	GALNS
201951	ENSG00000141012	rs897958	0.242939672	0.012180966	0.617492739	0.879753059	0.175287509	-0.394577821	0.043100667	0.012057372	0.148773169	0.153063585	0.0858957	0.07939292	0.12868445	0.006357903	0.997048205	0.999513539	Bacteria.Firmicutes.Clostridia.Clostridiales.Lachnospiraceae.Dorea	GALNS
201952	ENSG00000141012	rs897958	0.102330174	0.014816692	0.293599661	0.392689677	0.261957549	-0.47342912	0.083677952	-0.074328337	0.158121555	0.189182455	0.079039031	0.086389275	0.111481739	0.008676558	0.902878705	0.909411107	Bacteria.Firmicutes.Clostridia.Clostridiales.Lachnospiraceae..Eubacterium..eligens.group	GALNS
201953	ENSG00000141012	rs897958	0.092583308	0.028474686	0.297252904	0.695718629	0.353320936	-0.447983008	0.110237122	-0.038938086	0.207022636	0.200006441	0.104923153	0.099124606	0.186930571	0.034984844	0.999274386	0.998480911	Bacteria.Firmicutes.Clostridia.Clostridiales.Ruminococcaceae.Ruminococcaceae.UCG.013	GALNS
201954	ENSG00000141012	rs897958	0.419552475	0.042509377	0.606976839	0.686796282	0.14319754	-0.360005252	-0.041789183	0.033693914	0.176291353	0.174037085	0.080850956	0.08319739	0.316417232	0.026959894	0.798926415	0.996716587	Bacteria.Bacteroidetes.Bacteroidia.Bacteroidales.Porphyromonadaceae.Odoribacter	GALNS
201955	ENSG00000141012	rs897958	0.175396231	0.010210741	0.646989925	0.643487744	0.200812281	-0.406957683	0.030181041	-0.030821641	0.146601264	0.153883757	0.065603341	0.066288248	0.101146108	0.004850145	0.996546716	0.99835739	Bacteria.Firmicutes.Clostridia.Clostridiales.Ruminococcaceae.Ruminococcaceae.UCG.002	GALNS
201956	ENSG00000141012	rs897958	0.471845457	0.152001536	0.69392025	0.445360132	0.142000128	-0.292642126	-0.032874581	0.060870285	0.196231056	0.201925951	0.083170492	0.07928159	0.364313424	0.079329249	0.988630329	0.997803387	Bacteria.Actinobacteria.Actinobacteria.Micrococcales	GALNS
201957	ENSG00000141012	rs897958	0.23475822	0.010694304	0.377624574	0.730498566	0.176357125	-0.470803381	-0.045820592	-0.024034641	0.147068773	0.179204352	0.051584426	0.06947913	0.133807978	0.007112163	0.99894297	0.998882343	Bacteria.Verrucomicrobia.Verrucomicrobiae.Verrucomicrobiales.Verrucomicrobiaceae.Akkermansia	GALNS
201958	ENSG00000141012	rs897958	0.133199247	0.005660158	0.729674202	0.271527153	0.225158328	-0.510717275	0.019334898	-0.078422111	0.148096241	0.178547923	0.05571563	0.070725014	0.095647786	0.004041295	0.734697993	0.92066996	Bacteria.Firmicutes.Negativicutes.Selenomonadales.Acidaminococcaceae	GALNS
201959	ENSG00000141012	rs897958	0.382483246	0.101029712	0.978111848	0.455145641	0.194199167	-0.326235718	-0.002045317	0.047946861	0.220881916	0.196158404	0.07426615	0.063818938	0.311886305	0.077466905	0.999614985	0.99936283	Bacteria.Firmicutes.Clostridia.Clostridiales.Lachnospiraceae.Tyzzerella.4	GALNS
201960	ENSG00000141012	rs897958	0.155611894	0.006671503	0.782738017	0.405076968	0.208801589	-0.424486076	-0.019735201	-0.061682134	0.14536451	0.151531331	0.071277245	0.073609782	0.09256753	0.004366866	0.99766152	0.923157358	Bacteria.Firmicutes.Clostridia.Clostridiales.Lachnospiraceae.Coprococcus.1	GALNS
201961	ENSG00000141012	rs897958	0.09458652	0.02247771	0.305722486	0.954119301	0.316217525	-0.423609493	0.084967068	-0.00453602	0.186442116	0.181254366	0.08231243	0.078540745	0.139474287	0.018654842	0.892946619	0.998264076	Bacteria.Firmicutes.Clostridia.Clostridiales.Ruminococcaceae.Ruminococcaceae.UCG.003	GALNS
201962	ENSG00000141012	rs897958	0.14311802	0.035803008	0.467240681	0.662344366	0.284427342	-0.464330152	-0.048113678	0.033123814	0.191930383	0.21667136	0.065800324	0.075512278	0.181990873	0.037654608	0.910230084	0.908995637	Bacteria.Firmicutes.Negativicutes.Selenomonadales.Veillonellaceae	GALNS
201963	ENSG00000141012	rs897958	0.779687527	0.574889236	0.124954588	0.141875883	-0.060588236	-0.130875682	-0.124909284	0.129383339	0.21571509	0.232185066	0.080376534	0.087031639	0.538337243	0.276480713	0.999469974	0.986131077	Bacteria.Bacteroidetes.Bacteroidia.Bacteroidales.Porphyromonadaceae.Barnesiella	GALNS
201964	ENSG00000141012	rs897958	0.308433584	0.021931868	0.799715964	0.953591522	0.172374419	-0.389108897	-0.021655399	0.004442636	0.167934953	0.165785612	0.085009795	0.076047992	0.182241134	0.012659695	0.847846004	0.997196001	Bacteria.Firmicutes.Clostridia.Clostridiales.Peptostreptococcaceae.Intestinibacter	GALNS
201965	ENSG00000141012	rs897958	0.852664897	0.417004557	0.705932709	0.70904231	0.067427273	-0.278683436	0.043504488	-0.042039345	0.361640012	0.341206419	0.114799157	0.112177452	0.848841605	0.454228305	0.99967607	0.999141757	Bacteria.Firmicutes.Negativicutes.Selenomonadales	GALNS
201966	ENSG00000141012	rs897958	0.207483186	0.060364709	0.829736581	0.932459646	0.206633428	-0.373720053	0.018381397	0.007655016	0.1623198	0.195574675	0.085141024	0.089980061	0.186607557	0.034630074	0.928534236	0.910406452	Bacteria.Firmicutes.Clostridia.Clostridiales.Ruminococcaceae.Ruminococcaceae.UCG.005	GALNS
201967	ENSG00000141012	rs897958	0.208167699	0.698627398	0.374885698	0.68243422	0.499827879	-0.179495487	-0.067113061	-0.033457542	0.393235968	0.461587621	0.075120407	0.081413423	0.741433256	0.69459247	0.99911693	0.98634337	Bacteria.Bacteroidetes.Bacteroidia.Bacteroidales.Bacteroidaceae.Bacteroides	GALNS
201968	ENSG00000141012	rs897958	0.808546604	0.967380733	0.226993392	0.110068661	-0.059968167	0.012106497	-0.143301925	0.218371998	0.246503221	0.294927713	0.117508418	0.134823667	0.63813443	0.463926017	0.891522043	0.890685582	Bacteria.Firmicutes.Clostridia.Clostridiales.Ruminococcaceae.Anaerotruncus	GALNS
201969	ENSG00000141012	rs897958	0.160026609	0.173168584	0.368997323	0.936101446	0.432521224	-0.413523201	-0.062773723	0.005253137	0.304379687	0.300309873	0.069398237	0.065275026	0.502895266	0.269010563	0.999785669	0.99964301	Bacteria.Firmicutes.Clostridia.Clostridiales.Ruminococcaceae.Faecalibacterium	GALNS
201970	ENSG00000141012	rs897958	0.007671142	0.001516419	0.020253757	0.030693714	0.647077515	-0.898346561	0.191776972	-0.207402417	0.235257177	0.271436292	0.08060798	0.093914617	0.052032003	0.011664976	0.233453247	0.497719177	Bacteria.Firmicutes.Erysipelotrichia.Erysipelotrichales.Erysipelotrichaceae.Holdemanella	GALNS
201971	ENSG00000141012	rs897958	0.535520621	0.151789576	0.720454168	0.833889144	0.140196597	-0.480284543	-0.03746587	-0.02934385	0.22508401	0.331226905	0.104249867	0.139369331	0.546231048	0.134379097	0.998929462	0.998920199	Bacteria.Firmicutes.Clostridia.Clostridiales.Lachnospiraceae..Eubacterium..ventriosum.group	GALNS
201972	ENSG00000141012	rs897958	0.965111008	0.863894187	0.224605904	0.084586175	-0.00960452	-0.043445382	-0.103000362	0.165580775	0.218746272	0.252458853	0.084022646	0.094561672	0.686551293	0.406394996	0.996483139	0.837594155	Bacteria.Bacteroidetes.Bacteroidia.Bacteroidales.Porphyromonadaceae.Butyricimonas	GALNS
201973	ENSG00000141012	rs897958	0.853253895	0.759728995	0.68774874	0.476914041	-0.156799868	0.300689111	0.058687053	-0.114251947	0.844397114	0.979102744	0.145378035	0.159714087	0.987348183	0.786983909	0.996576058	0.828350038	Bacteria.Firmicutes.Clostridia.Clostridiales	GALNS
201974	ENSG00000141012	rs897958	0.161721283	0.032512506	0.517786312	0.588908828	0.27855846	-0.476116282	0.067456173	-0.062276026	0.196838119	0.217990957	0.103738438	0.114673343	0.240184359	0.040427038	0.998330087	0.999834196	Bacteria.Actinobacteria.Coriobacteriia.Coriobacteriales.Coriobacteriaceae.Collinsella	GALNS
201975	ENSG00000141012	rs897958	0.19421957	0.010508485	0.987285226	0.576484544	0.199012331	-0.405895998	-0.00134765	0.045125603	0.151739415	0.154111354	0.084245137	0.080392807	0.124878718	0.005495918	0.870709749	0.962515407	Bacteria.Actinobacteria.Actinobacteria.Bifidobacteriales.Bifidobacteriaceae.Bifidobacterium	GALNS
201976	ENSG00000141012	rs897958	0.176246186	0.010097078	0.271904904	0.450235416	0.198069265	-0.401587139	-0.09516285	0.067905064	0.144887495	0.151612397	0.08589094	0.089403151	0.112693136	0.004538944	0.984441985	0.974521012	Bacteria.Firmicutes.Clostridia.Clostridiales.Ruminococcaceae.Flavonifractor	GALNS
201977	ENSG00000141012	rs897958	0.695348915	0.240172828	0.109910114	0.654551014	-0.091780324	-0.310132677	-0.195333173	0.058109312	0.233346169	0.261662444	0.120544594	0.129278357	0.498277209	0.144262653	0.750813586	0.996667742	Bacteria.Firmicutes.Clostridia.Clostridiales.Family.XIII.Family.XIII.AD3011.group	GALNS
201978	ENSG00000141012	rs897958	0.128893188	0.009698694	0.447043912	0.685668394	0.255167559	-0.434088705	-0.050134776	0.026484439	0.165936856	0.162956509	0.065542248	0.065147545	0.111237673	0.006868739	0.997466038	0.995029444	Bacteria.Bacteroidetes.Bacteroidia.Bacteroidales.Rikenellaceae	GALNS
201979	ENSG00000141012	rs897958	0.563493679	0.566202704	0.142589454	0.433103495	-0.165763931	-0.188981989	0.140008499	-0.077166948	0.285509191	0.327779077	0.094350217	0.097839013	0.666342206	0.428924648	0.996108676	0.996850396	Bacteria.Firmicutes.Clostridia.Clostridiales.Lachnospiraceae..Ruminococcus..gnavus.group	GALNS
201980	ENSG00000141012	rs897958	0.337318804	0.125853425	0.931296203	0.82587561	0.186434404	-0.461091372	-0.005838454	-0.022531452	0.19289501	0.297422049	0.067462453	0.10201233	0.352748909	0.11596059	0.999586829	0.996426659	Bacteria.Firmicutes.Negativicutes.Selenomonadales.Veillonellaceae.Megasphaera	GALNS
201981	ENSG00000141012	rs897958	0.233280745	0.010393861	0.375185787	0.723112201	0.176863114	-0.471259852	-0.046043769	-0.024645432	0.147020513	0.178649208	0.0515699	0.069264291	0.131061478	0.007030135	0.998409995	0.996467843	Bacteria.Verrucomicrobia	GALNS
201982	ENSG00000141012	rs897958	0.015245953	0.011408334	0.043508416	0.479277724	0.527024287	-0.518440891	0.19593501	-0.064087949	0.211538185	0.199187984	0.095190359	0.090073595	0.062951077	0.019563518	0.988161388	0.950695192	Bacteria.Firmicutes.Bacilli.Lactobacillales.Carnobacteriaceae	GALNS
201983	ENSG00000141012	rs897958	0.062778848	0.007728692	0.184129227	0.383341026	0.355802386	-0.514762574	0.09919802	-0.07312451	0.187982676	0.187337935	0.073906877	0.083322695	0.087165148	0.008591646	0.999305535	0.989974535	Bacteria.Proteobacteria.Gammaproteobacteria.Pseudomonadales.Pseudomonadaceae.Pseudomonas	GALNS
201984	ENSG00000141012	rs897958	0.23013169	0.036042498	0.648173333	0.595384539	0.266803165	-0.484888115	-0.031817642	0.036574707	0.220277093	0.226566774	0.069410717	0.068538391	0.322957362	0.051694136	0.878094577	0.995251343	Bacteria.Proteobacteria.Gammaproteobacteria	GALNS
201985	ENSG00000141012	rs897958	0.175444735	0.010340458	0.820132908	0.227985285	0.197013676	-0.394663542	0.025017983	-0.123955792	0.143844513	0.149502774	0.109592499	0.101864014	0.082570399	0.004926456	0.972349599	0.956901174	Bacteria.Firmicutes.Clostridia.Clostridiales.Ruminococcaceae.Ruminiclostridium.5	GALNS
201986	ENSG00000141012	rs897958	0.324665211	0.022754661	0.592065392	0.930618048	0.159616276	-0.378655675	-0.044557011	0.006493942	0.160851465	0.162364921	0.082747719	0.074301224	0.177425162	0.008923673	0.72118025	0.910053414	Bacteria.Firmicutes.Clostridia.Clostridiales.Peptostreptococcaceae	GALNS
201987	ENSG00000141012	rs897958	0.882412157	0.357446299	0.157853534	0.140726786	0.027127177	-0.191502327	0.125119496	-0.140299057	0.182692097	0.206644374	0.08758589	0.094097549	0.400274549	0.105634713	0.999513786	0.851375219	Bacteria.Firmicutes.Erysipelotrichia.Erysipelotrichales.Erysipelotrichaceae	GALNS
201988	ENSG00000141012	rs897958	0.906142915	0.066648042	0.126249697	0.91971719	-0.02361123	-0.364696785	0.167143719	-0.010295041	0.199488701	0.195562679	0.10792915	0.101753404	0.49535562	0.045056568	0.554743162	0.992350325	Bacteria.Firmicutes.Bacilli	GALNS
201989	ENSG00000141012	rs897958	0.280912362	0.03559491	0.880399952	0.467625774	0.182771445	-0.355141132	-0.013287961	0.057122781	0.168115371	0.165527231	0.087972794	0.078189051	0.173135535	0.012553599	0.999417824	0.997023453	Bacteria.Firmicutes.Clostridia.Clostridiales.Christensenellaceae.Christensenellaceae.R.7.group	GALNS
201990	ENSG00000141012	rs897958	0.715194659	0.773310905	0.569692579	0.503399028	-0.343829559	0.307565971	0.089826096	-0.114206071	0.93824795	1.063390677	0.157213022	0.16973768	0.999415694	0.888519922	0.990344402	0.945829166	Bacteria.Firmicutes	GALNS
201991	ENSG00000141012	rs897958	0.216466852	0.106260751	0.737154122	0.46939787	0.215925278	-0.307914169	0.032813798	0.075368742	0.173027062	0.188025543	0.097357962	0.10357746	0.154932741	0.047026836	0.998173674	0.991886968	Bacteria.Firmicutes.Bacilli.Bacillales	GALNS
201992	ENSG00000141012	rs897958	0.140469775	0.011781724	0.495718132	0.702122837	0.235049447	-0.421505105	-0.042778177	0.02697174	0.157542221	0.162708606	0.062446325	0.070216601	0.112369523	0.010046688	0.881773221	0.996759562	Bacteria.Bacteroidetes.Bacteroidia.Bacteroidales.Porphyromonadaceae	GALNS
201993	ENSG00000141012	rs897958	0.603681957	0.044013161	0.370287574	0.763299823	0.096515346	-0.465432685	-0.068485713	-0.028790914	0.18503046	0.226678757	0.075918635	0.095208754	0.461952971	0.048264809	0.853057071	0.937237055	Bacteria.Firmicutes.Clostridia.Clostridiales.Lachnospiraceae..Eubacterium..xylanophilum.group	GALNS
201994	ENSG00000141012	rs897958	0.270411561	0.028051117	0.934921305	0.853466334	0.188725289	-0.38251186	0.005255764	-0.011365864	0.169802542	0.170301533	0.064120754	0.06129712	0.236716365	0.02301989	0.998302481	0.99762474	Bacteria.Proteobacteria.Gammaproteobacteria.Enterobacteriales.Enterobacteriaceae.Escherichia.Shigella	GALNS
201995	ENSG00000141012	rs897958	0.67838216	0.724699896	0.613625178	0.302554457	0.09693486	-0.110274326	-0.043128427	0.112326423	0.23272645	0.31178399	0.085013192	0.108100716	0.64961304	0.430914218	0.998986731	0.998377846	Bacteria.Firmicutes.Clostridia.Clostridiales.Family.XI.Anaerococcus	GALNS
201996	ENSG00000141012	rs897958	0.359281659	0.026134763	0.806141139	0.491624221	0.176371916	-0.543385962	-0.023356827	-0.077667068	0.191050432	0.238807543	0.09479421	0.11230314	0.310457825	0.025464354	0.999550585	0.961798062	Bacteria.Firmicutes.Clostridia.Clostridiales.Lachnospiraceae.Lachnospiraceae.ND3007.group	GALNS
201997	ENSG00000141012	rs897958	0.269939837	0.019171503	0.423490719	0.801706266	0.167187357	-0.383254518	-0.043667442	0.015805052	0.150274701	0.159616462	0.054219465	0.062680365	0.151211008	0.008081503	0.771127691	0.87724048	Bacteria.Fusobacteria.Fusobacteriia.Fusobacteriales	GALNS
201998	ENSG00000141012	rs897958	0.81398833	0.275772813	0.132892852	0.564787245	-0.051993365	-0.303002006	-0.131504396	0.056759058	0.220099435	0.275713908	0.086426567	0.098086827	0.611100907	0.196191488	0.607066775	0.873691958	Bacteria.Firmicutes.Erysipelotrichia.Erysipelotrichales.Erysipelotrichaceae.Faecalitalea	GALNS
201999	ENSG00000141012	rs897958	0.852783277	0.349726704	0.223410325	0.181296433	0.035484163	-0.19935743	0.113186551	-0.130953243	0.190470915	0.211675745	0.092091353	0.096927802	0.42471344	0.12547252	0.993501001	0.843185418	Bacteria.Firmicutes.Erysipelotrichia.Erysipelotrichales	GALNS
202000	ENSG00000141012	rs897958	0.118639334	0.013737448	0.578545453	0.311449266	0.242882976	-0.559211649	0.033308463	-0.081475882	0.153617848	0.220877873	0.05966315	0.079877715	0.102704965	0.008706192	0.804529456	0.908397531	Bacteria.Firmicutes.Negativicutes.Selenomonadales.Acidaminococcaceae.Phascolarctobacterium	GALNS
202001	ENSG00000141012	rs897958	0.199772589	0.018697819	0.317349718	0.590958344	0.188286685	-0.403805697	-0.086980599	0.048047057	0.145375644	0.167480516	0.086328722	0.08896254	0.128884264	0.007542913	0.76552194	0.997649073	Bacteria.Firmicutes.Clostridia.Clostridiales.Ruminococcaceaencultured	GALNS
202002	ENSG00000141012	rs897958	0.207572328	0.009410315	0.396144109	0.280939911	0.185791136	-0.413470021	-0.054652301	0.06823859	0.145976226	0.15456323	0.063988862	0.062770302	0.107145688	0.004760649	0.819494869	0.889323912	Bacteria.Proteobacteria.Gammaproteobacteria.Pasteurellales.Pasteurellaceae.Haemophilus	GALNS
202003	ENSG00000141012	rs897958	0.726402499	0.323829893	0.369357408	0.232589467	0.069141241	-0.213280999	0.065953905	-0.097954931	0.196755512	0.214557978	0.072969224	0.081305038	0.491899769	0.142450065	0.952041951	0.861354115	Bacteria.Proteobacteria.Betaproteobacteria	GALNS
202004	ENSG00000141012	rs897958	0.340072439	0.082253455	0.744712913	0.431265342	0.162957803	-0.318758748	0.020619776	-0.053323212	0.169575559	0.180638192	0.063060028	0.067337159	0.234556973	0.051402704	0.943988959	0.913373378	Bacteria.Proteobacteria.Betaproteobacteria.Burkholderiales.Alcaligenaceae	GALNS
202005	ENSG00000141012	rs897958	0.241801273	0.030061038	0.963021414	0.768410274	0.198812854	-0.375112632	0.00361018	0.02095556	0.168328398	0.169185627	0.077573695	0.0708748	0.163304095	0.019237485	0.998970432	0.998994847	Bacteria.Firmicutes.Erysipelotrichia.Erysipelotrichales.Erysipelotrichaceae.Erysipelatoclostridium	GALNS
202006	ENSG00000141012	rs897958	0.257123659	0.772549044	0.432828625	0.70226451	0.500975528	-0.159062526	-0.063313577	-0.035813362	0.43825771	0.548053847	0.080226325	0.093280992	0.895032652	0.719820815	0.998912436	0.995383189	Bacteria.Bacteroidetes.Bacteroidia.Bacteroidales	GALNS
202007	ENSG00000141012	rs897958	0.609334565	0.33896995	0.708683195	0.617463735	0.121439126	-0.275633321	-0.031478168	0.053105642	0.236504967	0.286168279	0.083887487	0.10582596	0.499961222	0.216582908	0.996423631	0.971636825	Bacteria.Bacteroidetes.Bacteroidia.Bacteroidales.Prevotellaceae.Prevotella.7	GALNS
202008	ENSG00000141012	rs897958	0.098253791	0.00358497	0.362162114	0.153201429	0.265079936	-0.537803971	-0.082628827	0.135035719	0.158058699	0.178038033	0.090047477	0.093453146	0.104912164	0.003993627	0.639889748	0.862009394	Bacteria.Actinobacteria.Actinobacteria	GALNS
202009	ENSG00000141012	rs897958	0.257200922	0.772613219	0.432943835	0.702191454	0.500894212	-0.159015909	-0.0632972	-0.03582219	0.438258436	0.548052334	0.080225753	0.093279921	0.896748936	0.720631924	0.998947111	0.995399427	Bacteria.Bacteroidetes	GALNS
202010	ENSG00000141012	rs897958	0.428747257	0.016580738	0.63000704	0.608633992	0.141447102	-0.460310656	-0.062009519	-0.068775963	0.177643777	0.187227757	0.128125976	0.133680158	0.29876601	0.018277219	0.895476495	0.994989321	Bacteria.Actinobacteria.Coriobacteriia.Coriobacteriales	GALNS
202011	ENSG00000141012	rs897958	0.740361898	0.415230474	0.933872065	0.938777614	0.156118858	-0.439981696	0.009554029	0.009876091	0.469148092	0.536635608	0.114706274	0.128095331	0.808853905	0.612682418	0.934387102	0.997056317	Bacteria.Proteobacteria	GALNS
202012	ENSG00000141012	rs897958	0.19977394	0.011054867	0.782785883	0.759683011	0.189934103	-0.399144365	-0.015671181	-0.017339208	0.146648056	0.152655201	0.056612104	0.056448708	0.114668366	0.007017281	0.992728391	0.991974206	Bacteria.Proteobacteria.Betaproteobacteria.Burkholderiales.Alcaligenaceae.Parasutterella	GALNS
202013	ENSG00000141012	rs897958	0.132864467	0.067212061	0.449551691	0.676196405	0.260803182	-0.339805684	0.06329473	0.034654448	0.171390807	0.182601971	0.083207046	0.08260441	0.152103279	0.04303055	0.84403465	0.99827201	Bacteria.Firmicutes.Clostridia.Clostridiales.Ruminococcaceae..Eubacterium..coprostanoligenes.group	GALNS
202014	ENSG00000141012	rs897958	0.142337844	0.011436999	0.51124913	0.575490923	0.244573763	-0.436745795	0.069117617	-0.05246034	0.164710054	0.167861583	0.104648688	0.093216291	0.137052014	0.009128828	0.803811621	0.820661933	Bacteria.Firmicutes.Clostridia.Clostridiales.Ruminococcaceae.Butyricicoccus	GALNS
202015	ENSG00000141012	rs897958	0.159215202	0.008994405	0.648046939	0.296673333	0.208456116	-0.40986293	-0.02570654	0.060646572	0.146408351	0.152258648	0.056057613	0.057653321	0.087512988	0.00490897	0.95477287	0.922056055	Bacteria.Firmicutes.Negativicutes.Selenomonadales.Veillonellaceae.Dialister	GALNS
202016	ENSG00000141012	rs897958	0.293921282	0.065567608	0.846451965	0.730404267	0.17649213	-0.35735122	0.013443241	-0.025658325	0.166819833	0.190841364	0.069148885	0.07414584	0.226175947	0.03567582	0.99786128	0.999462671	Bacteria.Firmicutes.Clostridia.Clostridiales.Lachnospiraceae.Anaerostipes	GALNS
202017	ENSG00000141012	rs897958	0.148550767	0.006922642	0.294761948	0.267400163	0.212876232	-0.43890327	0.071149581	-0.08617612	0.145629561	0.157430309	0.067368554	0.077044868	0.10050801	0.004317484	0.999334555	0.984995763	Bacteria.Firmicutes.Erysipelotrichia.Erysipelotrichales.Erysipelotrichaceae.Erysipelotrichaceae.UCG.003	GALNS
202018	ENSG00000141012	rs897958	0.80927648	0.253780964	0.415612614	0.77181501	0.054218797	-0.332972196	-0.064632838	0.031328938	0.223740189	0.28922538	0.078896138	0.107587307	0.646309799	0.232038605	0.999437234	0.997643724	Bacteria.Proteobacteria.Betaproteobacteria.Neisseriales.Neisseriaceae	GALNS
202019	ENSG00000141012	rs897958	0.258547421	0.14181266	0.640691538	0.953753338	0.279933542	-0.405476912	-0.046435017	0.005945152	0.245629097	0.272706121	0.099031234	0.102124207	0.388259534	0.14351195	0.997570438	0.987066592	Bacteria.Firmicutes.Clostridia.Clostridiales.Lachnospiraceae.Lachnospiraceae.UCG.008	GALNS
202020	ENSG00000141012	rs897958	0.312974964	0.013670481	0.94712446	0.465645223	0.183213973	-0.480852941	-0.007512942	-0.091930399	0.180191863	0.189786477	0.112856023	0.125273085	0.260068069	0.016398301	0.967953535	0.989731238	Bacteria.Actinobacteria.Coriobacteriia.Coriobacteriales.Coriobacteriaceae	GALNS
202021	ENSG00000141012	rs897958	0.219889338	0.052158808	0.578279166	0.812517856	0.304256081	-0.445512817	0.055873964	-0.021282654	0.245649685	0.225285975	0.100012892	0.089374011	0.321728275	0.058737885	0.99946547	0.972078348	Bacteria.Firmicutes.Erysipelotrichia.Erysipelotrichales.Erysipelotrichaceae..Clostridium..innocuum.group	GALNS
202022	ENSG00000141012	rs897958	0.147540459	0.007098851	0.871876398	0.158956955	0.212972701	-0.415089974	0.010825641	-0.09573682	0.145327137	0.14937788	0.066864728	0.067198113	0.099158309	0.004232561	0.938686629	0.93873292	Bacteria.Proteobacteria.Deltaproteobacteria	GALNS
202023	ENSG00000141012	rs897958	0.165727768	0.007147259	0.944197644	0.286053639	0.230660326	-0.601548279	-0.004797026	0.077307782	0.164572364	0.216671108	0.068273472	0.071878788	0.150475134	0.007995158	0.999507593	0.935584968	Bacteria.Firmicutes.Clostridia.Clostridiales.Lachnospiraceae.Lachnoclostridium	GALNS
202024	ENSG00000141012	rs897958	0.368935989	0.014589732	0.380322647	0.564128568	0.146945229	-0.423659057	0.084162706	0.053824005	0.162431428	0.168889961	0.095290636	0.092857097	0.209769381	0.008494307	0.625703855	0.921307549	Bacteria.Firmicutes.Bacilli.Lactobacillales.Streptococcaceae.Streptococcus	GALNS
202025	ENSG00000141012	rs897958	0.565212116	0.119191569	0.453305874	0.40831806	0.107086755	-0.300568134	0.053076175	-0.060426696	0.185262156	0.190392501	0.070357584	0.072614039	0.34468276	0.062826762	0.99514452	0.969189617	Bacteria.Firmicutes.Clostridia.Clostridiales.Ruminococcaceae.Subdoligranulum	GALNS
202026	ENSG00000141012	rs897958	0.266201372	0.043586615	0.889686459	0.814441854	0.209721073	-0.379324064	0.009758436	0.016272439	0.187025153	0.184356343	0.070084809	0.069056413	0.212223196	0.02907241	0.99830237	0.997282036	Bacteria.Firmicutes.Clostridia.Clostridiales.Clostridiaceae.1.Clostridium.sensu.stricto.1	GALNS
202027	ENSG00000141012	rs897958	0.630585235	0.7540185	0.893186245	0.122186107	0.139924552	0.109467105	0.01075304	-0.144855347	0.289606443	0.347899008	0.079774823	0.0925141	0.718300254	0.546080429	0.907360732	0.890273479	Bacteria.Firmicutes.Clostridia.Clostridiales.Lachnospiraceae..Eubacterium..rectale.group	GALNS
202028	ENSG00000141012	rs897958	0.649281301	0.490113018	0.371989056	0.150826981	0.084875888	-0.15589426	-0.066466537	0.125443735	0.185786358	0.224629025	0.073944458	0.08630532	0.466527315	0.255804332	0.828610161	0.812474005	Bacteria.Firmicutes.Clostridia.Clostridiales.Ruminococcaceae.Ruminococcaceae.UCG.014	GALNS
202029	ENSG00000141012	rs897958	0.366364456	0.015696636	0.453456545	0.632920302	0.149444491	-0.42371824	0.072567769	0.045025769	0.164304214	0.170852328	0.096227803	0.093832954	0.202687663	0.008427003	0.659180508	0.955303348	Bacteria.Firmicutes.Bacilli.Lactobacillales.Streptococcaceae	GALNS
202030	ENSG00000141012	rs897958	0.129031552	0.009677957	0.447567398	0.683451296	0.255074217	-0.434187729	-0.050080595	0.026692338	0.165937213	0.162944804	0.06554724	0.065172405	0.111347832	0.006924034	0.997528932	0.994595046	Bacteria.Bacteroidetes.Bacteroidia.Bacteroidales.Rikenellaceae.Alistipes	GALNS
202031	ENSG00000141012	rs897958	0.193877745	0.010490523	0.989711483	0.5780264	0.199143357	-0.40597629	-0.001090261	0.044936454	0.151721453	0.1541042	0.084228767	0.080381449	0.124553263	0.005488313	0.869720451	0.963320761	Bacteria.Actinobacteria.Actinobacteria.Bifidobacteriales.Bifidobacteriaceae	GALNS
202032	ENSG00000141012	rs897958	0.491560962	0.288999944	0.497257995	0.371933152	0.123626585	-0.246378208	-0.048689411	0.083142442	0.17873237	0.230492781	0.071330912	0.092485633	0.405284881	0.158290343	0.999814869	0.919133689	Bacteria.Actinobacteria.Actinobacteria.Corynebacteriales.Corynebacteriaceae	GALNS
202033	ENSG00000141012	rs897958	0.420445458	0.475961794	0.678241908	0.875282878	0.365032974	-0.322725061	-0.039284987	-0.014143905	0.450262757	0.450163955	0.094273911	0.089767142	0.825794496	0.653160059	0.956359196	0.942918039	Bacteria.Firmicutes.Clostridia.Clostridiales.Ruminococcaceae	GALNS
202034	ENSG00000141012	rs897958	0.048277632	0.025001149	0.102646943	0.452081827	0.351658268	-0.493182399	0.096456246	-0.055080434	0.174758585	0.215018892	0.058277274	0.072816091	0.08646879	0.022607097	0.998735039	0.999709092	Bacteria.Bacteroidetes.Bacteroidia.Bacteroidales.Prevotellaceae.Prevotella.9	GALNS
202035	ENSG00000141012	rs897958	0.364028746	0.019543643	0.609609081	0.999497449	0.150775243	-0.401794915	-0.030897453	3.62E-05	0.164956731	0.167874706	0.060219653	0.057328218	0.252519473	0.019206974	0.893847109	0.881368785	Bacteria.Firmicutes.Clostridia.Clostridiales.Lachnospiraceae.Tyzzerella	GALNS
202036	ENSG00000141012	rs897958	0.59612224	0.246839902	0.426890914	0.271964236	0.098289899	-0.241353043	0.055481896	-0.087863433	0.184558926	0.206563294	0.069399103	0.079312626	0.377792364	0.125629379	0.950932399	0.842223283	Bacteria.Proteobacteria.Betaproteobacteria.Burkholderiales	GALNS
202037	ENSG00000141012	rs897958	0.178393103	0.011061637	0.828730133	0.974862837	0.201216514	-0.404738801	-0.013180643	-0.00205745	0.147931058	0.154808522	0.060687099	0.065048103	0.100137892	0.00547611	0.94253553	0.993341467	Bacteria.Bacteroidetes.Bacteroidia.Bacteroidales.Porphyromonadaceae.Parabacteroides	GALNS
202038	ENSG00000141012	rs897958	0.203717042	0.025592802	0.734939653	0.991374019	0.189077773	-0.382448647	-0.023244123	0.000791068	0.147285129	0.167443023	0.068365985	0.072894023	0.118573957	0.012411822	0.728982698	0.998511912	Bacteria.Firmicutes.Negativicutes.Selenomonadales.Veillonellaceae.Veillonella	GALNS
202039	ENSG00000141012	rs897958	0.155174729	0.016371331	0.535884071	0.67718271	0.208852469	-0.37576644	-0.039641333	-0.029141247	0.145243797	0.152530491	0.063700598	0.069688106	0.093385577	0.009760945	0.996033175	0.963662326	Bacteria.Firmicutes.Clostridia.Clostridiales.Lachnospiraceae.Lachnospiraceae.NK4A136.group	GALNS
202040	ENSG00000141012	rs897958	0.203035588	0.315222504	0.528617202	0.501437093	0.290061963	-0.25534683	0.060857412	0.072019598	0.225603719	0.252313064	0.09607022	0.106546478	0.229227059	0.198213821	0.998201428	0.99782309	Bacteria.Firmicutes.Bacilli.Bacillales.Staphylococcaceae.Staphylococcus	GALNS
202041	ENSG00000141012	rs897958	0.186872415	0.016790498	0.867806839	0.858921292	0.199931953	-0.408276548	0.009168268	-0.012342747	0.149902822	0.166397756	0.054868858	0.069168932	0.103859432	0.009935287	0.99994518	0.999865593	Bacteria.Bacteroidetes.Bacteroidia.Bacteroidales.Prevotellaceae	GALNS
202042	ENSG00000141012	rs897958	0.15023755	0.011109353	0.557613106	0.475063298	0.217392432	-0.446491435	-0.046104395	0.056844673	0.149346771	0.170884797	0.078224159	0.079129835	0.112548151	0.005625266	0.878455878	0.975707333	Bacteria.Firmicutes.Clostridia.Clostridiales.Lachnospiraceae..Eubacterium..hallii.group	GALNS
202043	ENSG00000141012	rs897958	0.318564878	0.35955575	0.167846845	0.128957105	-0.524909587	0.654146353	0.142021431	-0.198325116	0.52229544	0.708994478	0.101844909	0.128993836	0.825663139	0.583146139	0.876277026	0.702512358	Bacteria.Firmicutes.Clostridia.Clostridiales.Lachnospiraceae	GALNS
202044	ENSG00000141012	rs897958	0.097057332	0.016918003	0.308209107	0.437917615	0.29471396	-0.485440437	0.075690308	-0.06262499	0.175089312	0.198087109	0.07370644	0.080242399	0.147510263	0.018321338	0.974916192	0.965030213	Bacteria.Firmicutes.Clostridia.Clostridiales.Ruminococcaceae.Ruminococcus.1	GALNS
202045	ENSG00000141012	rs897958	0.104938073	0.017253258	0.305986057	0.752610782	0.390083697	-0.492917512	0.087312203	-0.021869153	0.237281556	0.201774818	0.084630771	0.069093635	0.154358422	0.020277108	0.85713945	0.929363147	Bacteria.Firmicutes.Clostridia.Clostridiales.Lachnospiraceae.Lachnospiraceae.UCG.010	GALNS
202046	ENSG00000141012	rs897958	0.192600472	0.028221837	0.719346651	0.922073191	0.231315383	-0.40242576	-0.021853102	0.00597782	0.175721076	0.179369314	0.060556152	0.060875561	0.231969915	0.026001983	0.989823427	0.966444609	Bacteria.Proteobacteria.Gammaproteobacteria.Enterobacteriales.Enterobacteriaceae	GALNS
202047	ENSG00000141012	rs897958	0.094177383	0.008438593	0.091017589	0.505623056	0.248117698	-0.418182994	0.089881862	-0.039011019	0.146104939	0.153999647	0.052405989	0.058284137	0.08493698	0.005121886	0.544025428	0.844239936	Bacteria.Proteobacteria.Betaproteobacteria.Burkholderiales.Alcaligenaceae.Sutterella	GALNS
202048	ENSG00000141012	rs897958	0.143011821	0.005828919	0.922896517	0.17231813	0.215164288	-0.427198647	0.006476768	-0.090633681	0.145152773	0.149900051	0.066663223	0.065688151	0.085920551	0.003535713	0.974614916	0.950708623	Bacteria.Proteobacteria.Deltaproteobacteria.Desulfovibrionales.Desulfovibrionaceae	GALNS
202049	ENSG00000141012	rs897958	0.143505581	0.013264153	0.511223408	0.675359763	0.250430307	-0.438813682	0.049380974	-0.036293716	0.16915577	0.172403983	0.074761525	0.086275154	0.117133025	0.00917948	0.999550314	0.996901429	Bacteria.Proteobacteria.Gammaproteobacteria.Pseudomonadales	GALNS
202050	ENSG00000141012	rs897958	0.221148021	0.02912119	0.820884367	0.54526382	0.232275821	-0.383949387	0.014874762	0.039252056	0.188052443	0.172138322	0.065437853	0.064557652	0.192153261	0.023114903	0.962147432	0.997412515	Bacteria.Proteobacteria.Gammaproteobacteria.Enterobacteriales.Enterobacteriaceae.Citrobacter	GALNS
202051	ENSG00000141012	rs897958	0.508615596	0.248696602	0.624412312	0.410121885	0.129589851	-0.260061464	-0.040431785	0.074276087	0.194986351	0.223459608	0.082192787	0.089602854	0.465752527	0.158406607	0.997152221	0.990360691	Bacteria.Firmicutes.Clostridia.Clostridiales.Family.XI	GALNS
202052	ENSG00000141012	rs897958	0.312712434	0.095326506	0.838345997	0.984841616	0.178734041	-0.408875498	-0.015427832	-0.001880405	0.175689742	0.241625318	0.075325217	0.098597715	0.245079458	0.047668203	0.931702409	0.947947208	Bacteria.Firmicutes.Clostridia.Clostridiales.Ruminococcaceae.Ruminococcus.2	GALNS
202053	ENSG00000141012	rs897958	0.170266342	0.013017366	0.716267119	0.505619717	0.225346306	-0.465268048	-0.028076304	0.055810762	0.162531284	0.182281158	0.076918167	0.083383019	0.145991754	0.010726161	0.997851323	0.977487446	Bacteria.Firmicutes.Clostridia.Clostridiales.Lachnospiraceae.Fusicatenibacter	GALNS
202054	ENSG00000141012	rs897958	0.147140328	0.015546867	0.514974704	0.373553815	0.280548221	-0.532869393	-0.074570644	0.101992885	0.191246701	0.214540567	0.113910965	0.113842041	0.194526433	0.016610945	0.937098481	0.972299477	Bacteria.Actinobacteria	GALNS
202055	ENSG00000141012	rs897958	0.296634287	0.053061628	0.99510024	0.609564054	0.193944175	-0.356143925	0.000427744	0.034481383	0.184356907	0.180803159	0.06939067	0.067196316	0.216124339	0.03517986	0.999770128	0.993943049	Bacteria.Firmicutes.Clostridia.Clostridiales.Clostridiaceae.1	GALNS
202056	ENSG00000141012	rs897958	0.335492165	0.069346351	0.962760711	0.95059432	0.187581219	-0.388215486	0.004005609	-0.006107718	0.193344115	0.210276822	0.085467467	0.098200335	0.299574587	0.057764905	0.998793879	0.998376616	Bacteria.Firmicutes.Clostridia.Clostridiales.Lachnospiraceae.Blautia	GALNS
202057	ENSG00000141012	rs897958	0.809957817	0.334241867	0.331603629	0.521152682	0.050042864	-0.267400555	-0.083901515	0.067844772	0.207262937	0.274898548	0.085781366	0.105183076	0.509050942	0.22310865	0.958331606	0.939089656	Bacteria.Firmicutes.Clostridia.Clostridiales.Ruminococcaceae.Ruminiclostridium.6	GALNS
202058	ENSG00000141012	rs897958	0.637951111	0.0280828	0.241050117	0.80944312	0.083486675	-0.402614775	0.120496026	0.023110656	0.176597884	0.179289236	0.10185567	0.095453891	0.355272939	0.016221076	0.527229891	0.910444892	Bacteria.Firmicutes.Bacilli.Lactobacillales	GALNS
202059	ENSG00000141012	rs897958	0.013072608	0.00512278	0.030763223	0.10142088	0.528517416	-0.66332657	0.216902919	-0.162909448	0.207192666	0.229058815	0.098258921	0.098068516	0.068150087	0.010879137	0.998768023	0.918960091	Bacteria.Firmicutes.Clostridia.Clostridiales.Ruminococcaceae.Ruminococcaceae.NK4A214.group	GALNS
202060	ENSG00000141012	rs897958	0.64674564	0.117625579	0.025551103	0.392334182	-0.08740929	-0.325530074	-0.286691641	0.098234514	0.189856931	0.205312831	0.125481968	0.11408841	0.400150926	0.068481237	0.619314878	0.987554159	Bacteria.Firmicutes.Clostridia.Clostridiales.Family.XIII	GALNS
202061	ENSG00000141012	rs897958	0.124722247	0.003470224	0.404621735	0.047808858	0.220898854	-0.454425824	0.053175564	-0.136029168	0.142054707	0.149879274	0.063396485	0.06745456	0.082074759	0.002188099	0.998880039	0.908267197	Bacteria.Proteobacteria.Deltaproteobacteria.Desulfovibrionales.Desulfovibrionaceae.Bilophila	GALNS
202062	ENSG00000141012	rs897958	0.270182441	0.019096277	0.422361272	0.804816863	0.167094443	-0.383559544	-0.043772014	0.015549237	0.150267981	0.159639272	0.054216464	0.06266983	0.150950951	0.008317577	0.757703457	0.8806471	Bacteria.Fusobacteria.Fusobacteriia.Fusobacteriales.Fusobacteriaceae.Fusobacterium	GALNS
202063	ENSG00000141012	rs897958	0.017780974	0.012293347	0.052158949	0.495218251	0.51491568	-0.514101458	0.187099482	-0.061928354	0.21181171	0.199700184	0.094612127	0.090296061	0.066494845	0.021897704	0.963485106	0.971945944	Bacteria.Firmicutes.Bacilli.Lactobacillales.Carnobacteriaceae.Granulicatella	GALNS
202064	ENSG00000141012	rs897958	0.278163423	0.03348071	0.885717292	0.483005632	0.183438504	-0.358531926	-0.012693298	0.055479003	0.167758478	0.165096215	0.087975489	0.078642147	0.170358168	0.012283665	0.999989953	0.995249858	Bacteria.Firmicutes.Clostridia.Clostridiales.Christensenellaceae	GALNS
202065	ENSG00000141012	rs897958	0.300712467	0.044013049	0.884793191	0.920879824	0.216870824	-0.389925571	0.015573226	0.00911564	0.207911962	0.189904573	0.107063943	0.09142501	0.295131926	0.039187664	0.99846362	0.998450173	Bacteria.Firmicutes.Clostridia.Clostridiales.Ruminococcaceae.Ruminiclostridium.9	GALNS
202066	ENSG00000141012	rs897958	0.113524994	0.022171763	0.237234251	0.70743969	0.2426315	-0.397035611	-0.094411834	0.030500762	0.151281817	0.169480973	0.079154156	0.080920311	0.093432334	0.012112316	0.882952099	0.911550087	Bacteria.Firmicutes.Clostridia.Clostridiales.Lachnospiraceaencultured	GALNS
202067	ENSG00000141012	rs897958	0.555509761	0.166357096	0.760319827	0.606028799	0.138509679	-0.312547649	-0.029650276	0.045631954	0.23375343	0.223334137	0.096792838	0.088052982	0.525080395	0.128067489	0.999028109	0.997798285	Bacteria.Actinobacteria.Actinobacteria.Micrococcales.Micrococcaceae	GALNS
202068	ENSG00000141012	rs897958	0.199197157	0.009405601	0.470454823	0.340631163	0.189310805	-0.414957125	-0.047572395	0.061245158	0.145977007	0.155108321	0.06553402	0.063806637	0.107193558	0.004632778	0.823336973	0.871955278	Bacteria.Proteobacteria.Gammaproteobacteria.Pasteurellales.Pasteurellaceae	GALNS
202069	ENSG00000141012	rs897958	0.999621671	0.235802576	0.20921161	0.506505721	-0.000100415	-0.289053788	-0.09808522	0.05586323	0.210972371	0.241593493	0.077347182	0.083636034	0.659802492	0.185090828	0.984987993	0.971423926	Bacteria.Proteobacteria.Deltaproteobacteria.Desulfovibrionales.Desulfovibrionaceae.Desulfovibrio	GALNS
202070	ENSG00000141012	rs897958	0.777198552	0.266337908	0.019275232	0.017644814	0.042985981	-0.19388408	0.151005276	-0.16053309	0.151288639	0.172951878	0.062946566	0.065953158	0.377869813	0.089520639	0.694035916	0.635460904	Bacteria.Firmicutes.Clostridia.Clostridiales.Lachnospiraceae.Roseburia	GALNS
202071	ENSG00000141013	rs200753547	0.009517971	0.001175221	0.399885801	0.761379035	-0.418042925	1.084037131	-0.067088477	0.042157661	0.156520636	0.319555008	0.079178413	0.138253593	0.034086852	0.002111567	0.766951089	0.996716587	Bacteria.Bacteroidetes.Bacteroidia.Bacteroidales.Porphyromonadaceae.Odoribacter	GAS8
202072	ENSG00000141013	rs200753547	0.554154666	0.056409344	0.588905947	0.207709953	-0.190552757	3.024632914	-0.032760426	-0.361498233	0.320480939	1.557498967	0.060323671	0.284116476	0.839058897	0.282532497	0.99911693	0.98634337	Bacteria.Bacteroidetes.Bacteroidia.Bacteroidales.Bacteroidaceae.Bacteroides	GAS8
202073	ENSG00000141013	rs200753547	0.434438351	0.014823625	0.211116146	0.597261519	-0.152569985	0.857057623	0.116710592	-0.096999049	0.194006688	0.34250542	0.09242447	0.182702512	0.344665755	0.017764107	0.999550585	0.968543565	Bacteria.Firmicutes.Clostridia.Clostridiales.Lachnospiraceae.Lachnospiraceae.ND3007.group	GAS8
202074	ENSG00000141013	rs200753547	0.028459823	0.000805131	0.894743773	0.540707226	-0.349360131	1.130980687	0.006541418	-0.086205713	0.155960126	0.321943067	0.049252092	0.140185021	0.065058322	0.001747602	0.998302481	0.99762474	Bacteria.Proteobacteria.Gammaproteobacteria.Enterobacteriales.Enterobacteriaceae.Escherichia.Shigella	GAS8
202075	ENSG00000141013	rs200753547	0.054264538	0.048904098	0.189437885	0.862659418	-0.269520007	1.06946391	-0.069603062	0.031533193	0.137536285	0.533002067	0.052494276	0.181573655	0.08140103	0.035536013	0.943988959	0.959508073	Bacteria.Proteobacteria.Betaproteobacteria.Burkholderiales.Alcaligenaceae	GAS8
202076	ENSG00000141013	rs200753547	0.039411008	0.000305221	0.052038189	0.641206328	-0.267358627	1.188221072	0.094356314	0.056148397	0.127217719	0.311677862	0.047688705	0.119931952	0.046610826	0.000469769	0.99894297	0.998882343	Bacteria.Verrucomicrobia.Verrucomicrobiae.Verrucomicrobiales.Verrucomicrobiaceae.Akkermansia	GAS8
202077	ENSG00000141013	rs200753547	0.285371625	0.216587108	0.861029387	0.973257806	-0.296443356	1.005549254	-0.015887064	0.011275308	0.275232116	0.805988584	0.090396411	0.335075937	0.672199231	0.339697585	0.99967607	0.999141757	Bacteria.Firmicutes.Negativicutes.Selenomonadales	GAS8
202078	ENSG00000141013	rs200753547	0.012587993	0.466824709	0.362067471	0.255346546	-0.439060666	0.40263502	-0.066066552	-0.228715106	0.171152389	0.550128092	0.07198391	0.199328243	0.076626167	0.239738323	0.99946547	0.972078348	Bacteria.Firmicutes.Erysipelotrichia.Erysipelotrichales.Erysipelotrichaceae..Clostridium..innocuum.group	GAS8
202079	ENSG00000141013	rs200753547	0.009184453	0.000417088	0.443045002	0.418663878	-0.339298796	1.028443054	0.041160488	-0.10981007	0.126409532	0.276654982	0.05333725	0.134928535	0.014637452	0.000432912	0.832498372	0.930485945	Bacteria.Proteobacteria.Gammaproteobacteria.Pasteurellales.Pasteurellaceae.Haemophilus	GAS8
202080	ENSG00000141013	rs200753547	0.613570744	0.994761746	0.287291954	0.656976553	0.317413269	0.015599148	-0.115739535	0.177111354	0.625577325	2.367043363	0.107890921	0.397011008	0.987348183	0.827986624	0.996576058	0.852408411	Bacteria.Firmicutes.Clostridia.Clostridiales	GAS8
202081	ENSG00000141013	rs200753547	0.006200048	0.001542518	0.365096663	0.790118354	-0.384916313	1.052366421	0.054413014	-0.032120748	0.136121335	0.318510705	0.059664483	0.120194777	0.016062766	0.001740483	0.997466038	0.996556542	Bacteria.Bacteroidetes.Bacteroidia.Bacteroidales.Rikenellaceae	GAS8
202082	ENSG00000141013	rs200753547	0.000239355	2.89E-05	0.000355531	0.071420863	-0.466989065	1.167791708	-0.207206939	0.213139277	0.120192016	0.259854066	0.055018657	0.116324288	0.001522138	6.50E-05	0.167180584	0.769272338	Bacteria.Firmicutes.Clostridia.Clostridiales.Lachnospiraceae.Lachnospira	GAS8
202083	ENSG00000141013	rs200753547	0.017757457	0.000324776	0.524509952	0.080861178	-0.418923035	1.656831857	-0.056505277	0.334660034	0.172287813	0.436748162	0.088315505	0.188765254	0.076735961	0.001665813	0.999274386	0.998480911	Bacteria.Firmicutes.Clostridia.Clostridiales.Ruminococcaceae.Ruminococcaceae.UCG.013	GAS8
202084	ENSG00000141013	rs200753547	0.000883144	0.005025657	0.020879207	0.64402581	-0.462213314	1.04809424	-0.20049805	0.105325706	0.132678763	0.361080972	0.084708752	0.226892996	0.00485256	0.005028604	0.699439699	0.83190606	Bacteria.Firmicutes.Clostridia.Clostridiales.Ruminococcaceae.Butyricicoccus	GAS8
202085	ENSG00000141013	rs200753547	0.039132616	0.000585965	0.920566044	0.444927761	-0.348633915	1.127086227	-0.007542226	0.107674484	0.165648564	0.311991548	0.07534469	0.140108808	0.083765434	0.0013837	0.970428374	0.948906881	Bacteria.Firmicutes.Clostridia.Clostridiales.Ruminococcaceae.Ruminococcaceae.UCG.003	GAS8
202086	ENSG00000141013	rs200753547	0.008574321	0.001015413	0.303754742	0.90092761	-0.340513981	0.984595196	0.057505543	0.013620619	0.125669913	0.286282178	0.05548086	0.108991598	0.014601221	0.000899875	0.934169653	0.993341467	Bacteria.Bacteroidetes.Bacteroidia.Bacteroidales.Porphyromonadaceae.Parabacteroides	GAS8
202087	ENSG00000141013	rs200753547	0.002578833	0.000137253	0.071684437	0.026712301	-0.637444657	1.911941281	-0.129478831	0.364417355	0.203447889	0.472110457	0.070732579	0.160792663	0.030610594	0.002387651	0.371432071	0.497719177	Bacteria.Firmicutes.Erysipelotrichia.Erysipelotrichales.Erysipelotrichaceae.Holdemanella	GAS8
202088	ENSG00000141013	rs200753547	0.00923643	0.001478484	0.842085286	0.806976678	-0.341934024	1.06964837	0.014253231	-0.042112279	0.127490941	0.322389095	0.071261461	0.171668812	0.016525424	0.001289528	0.997048205	0.999513539	Bacteria.Firmicutes.Clostridia.Clostridiales.Lachnospiraceae.Dorea	GAS8
202089	ENSG00000141013	rs200753547	0.000352675	0.000178987	0.013509464	0.076960743	-0.569827598	1.391552696	0.20259736	-0.277911923	0.151205189	0.35036495	0.079818803	0.154679961	0.003735983	0.000669874	0.425959498	0.982679299	Bacteria.Firmicutes.Bacilli	GAS8
202090	ENSG00000141013	rs200753547	0.023947902	0.010515351	0.825356549	0.215762875	-0.326465716	0.835278772	0.013430083	-0.168477996	0.141247575	0.317169791	0.060621668	0.134796998	0.043569533	0.009042397	0.998970432	0.998994847	Bacteria.Firmicutes.Erysipelotrichia.Erysipelotrichales.Erysipelotrichaceae.Erysipelatoclostridium	GAS8
202091	ENSG00000141013	rs200753547	0.019153333	0.001145947	0.342488488	0.224457897	-0.488078155	1.460560073	0.053213233	-0.185768889	0.203241026	0.429518808	0.055653969	0.151492222	0.089097463	0.005835821	0.795573391	0.995251343	Bacteria.Proteobacteria.Gammaproteobacteria	GAS8
202092	ENSG00000141013	rs200753547	0.530237283	0.006681277	0.003968144	0.386586418	-0.091604468	0.850353104	-0.162104962	0.101986667	0.145179711	0.30361303	0.0542968	0.117010908	0.281901652	0.007629389	0.999507593	0.935584968	Bacteria.Firmicutes.Clostridia.Clostridiales.Lachnospiraceae.Lachnoclostridium	GAS8
202093	ENSG00000141013	rs200753547	0.010414263	0.015627412	0.706399533	0.107708952	-0.328951245	0.778162724	-0.021864172	0.242633808	0.124736485	0.313553721	0.057791249	0.148787703	0.016615622	0.007343028	0.972085394	0.950708623	Bacteria.Proteobacteria.Deltaproteobacteria.Desulfovibrionales.Desulfovibrionaceae	GAS8
202094	ENSG00000141013	rs200753547	0.093291802	0.062072846	0.230895418	0.825816814	-0.252744935	1.285029717	-0.069948445	-0.0510689	0.148420118	0.677049948	0.057846314	0.231137777	0.135192426	0.047408601	0.938500455	0.952221036	Bacteria.Proteobacteria.Betaproteobacteria.Burkholderiales	GAS8
202095	ENSG00000141013	rs200753547	0.068458618	0.000722113	0.650838515	0.369193447	-0.295161102	1.248958324	0.030681158	0.127563204	0.159350327	0.352090792	0.067480035	0.141083093	0.121646292	0.001935299	0.978005773	0.95613348	Bacteria.Firmicutes.Clostridia.Clostridiales.Ruminococcaceae.Ruminococcus.1	GAS8
202096	ENSG00000141013	rs200753547	0.015718541	0.000887071	0.090594553	0.254780752	-0.311011572	0.981860571	0.115011059	-0.159131266	0.125434128	0.281957955	0.06696795	0.138518335	0.025517526	0.000824768	0.458694929	0.950831879	Bacteria.Actinobacteria.Actinobacteria.Bifidobacteriales.Bifidobacteriaceae.Bifidobacterium	GAS8
202097	ENSG00000141013	rs200753547	0.01330543	0.000522709	0.483287486	0.517494316	-0.408470336	1.144376285	0.04762932	-0.085036828	0.16055782	0.313701594	0.067558795	0.130683646	0.039095957	0.001140189	0.99786128	0.999462671	Bacteria.Firmicutes.Clostridia.Clostridiales.Lachnospiraceae.Anaerostipes	GAS8
202098	ENSG00000141013	rs200753547	0.040137883	0.000343487	0.686180876	0.264240998	-0.309006766	1.258618457	0.028222253	0.179798208	0.147593229	0.333268818	0.069542205	0.159677923	0.072804313	0.000794911	0.922546762	0.852708935	Bacteria.Firmicutes.Clostridia.Clostridiales.Ruminococcaceae.Ruminococcaceae.UCG.005	GAS8
202099	ENSG00000141013	rs200753547	0.447030418	0.038841091	0.289141041	0.776101559	-0.161307167	1.234012048	0.108898267	0.074584115	0.210873966	0.5854218	0.101907035	0.261175996	0.505416479	0.070923653	0.914908702	0.991878998	Bacteria.Firmicutes.Clostridia.Clostridiales.Ruminococcaceae.Anaerotruncus	GAS8
202100	ENSG00000141013	rs200753547	0.007127006	0.000313202	0.238205907	0.641502187	-0.350271691	1.047462415	-0.088880338	0.073652114	0.12611714	0.275319105	0.074672714	0.15745945	0.014412115	0.00031108	0.984441985	0.990525521	Bacteria.Firmicutes.Clostridia.Clostridiales.Ruminococcaceae.Flavonifractor	GAS8
202101	ENSG00000141013	rs200753547	0.114061598	0.041703238	0.902185616	0.760108162	-0.321739229	1.205834639	0.008982163	0.059376857	0.200909669	0.580581717	0.07280414	0.193658214	0.28252554	0.077014111	0.999437234	0.997643724	Bacteria.Proteobacteria.Betaproteobacteria.Neisseriales.Neisseriaceae	GAS8
202102	ENSG00000141013	rs200753547	0.040369185	0.000349159	0.051332431	0.711964218	-0.266516319	1.161654528	0.094815259	0.044117387	0.127450516	0.307999211	0.047772047	0.118974695	0.046417181	0.000525042	0.998409995	0.996467843	Bacteria.Verrucomicrobia	GAS8
202103	ENSG00000141013	rs200753547	0.151779818	0.066531216	0.477818833	0.396860637	-0.253310686	0.777387647	0.054996768	-0.155826575	0.174690785	0.416677818	0.077039305	0.182725863	0.201018819	0.062388749	0.988161388	0.950695192	Bacteria.Firmicutes.Bacilli.Lactobacillales.Carnobacteriaceae	GAS8
202104	ENSG00000141013	rs200753547	0.560751893	0.821438254	0.691744887	0.613571267	-0.206022628	0.32766116	-0.029737736	0.144103694	0.352364144	1.446014774	0.074674499	0.28400872	0.873518061	0.754529834	0.956359196	0.939156644	Bacteria.Firmicutes.Clostridia.Clostridiales.Ruminococcaceae	GAS8
202105	ENSG00000141013	rs200753547	0.009136929	0.000343193	0.822784927	0.542302093	-0.342890307	1.049616465	-0.013413415	0.072066405	0.12765593	0.277908155	0.059652979	0.117656645	0.014983983	0.000349311	0.996546716	0.994860843	Bacteria.Firmicutes.Clostridia.Clostridiales.Ruminococcaceae.Ruminococcaceae.UCG.002	GAS8
202106	ENSG00000141013	rs200753547	0.002780594	0.000520673	0.095550098	0.519210415	-0.406022821	1.097283958	0.126346888	-0.113182636	0.130650396	0.300692992	0.074716278	0.17465511	0.008605793	0.000674073	0.43602717	0.921307549	Bacteria.Firmicutes.Bacilli.Lactobacillales.Streptococcaceae.Streptococcus	GAS8
202107	ENSG00000141013	rs200753547	0.002468519	0.000207602	0.11129032	0.450163808	-0.432794031	1.133785449	0.115249957	-0.12565743	0.137484259	0.28865838	0.07140469	0.165413096	0.009674875	0.000450995	0.507473905	0.915902687	Bacteria.Actinobacteria.Actinobacteria	GAS8
202108	ENSG00000141013	rs200753547	0.010918447	0.001636484	0.320749523	0.326291086	-0.466137968	1.314097476	-0.072172896	0.144150426	0.177958227	0.400073861	0.072140854	0.145758553	0.049321616	0.005544313	0.815783163	0.90102733	Bacteria.Firmicutes.Clostridia.Clostridiales.Ruminococcaceae.Ruminococcaceae.UCG.014	GAS8
202109	ENSG00000141013	rs200753547	0.002420124	0.000485748	0.08664777	0.511675146	-0.416432312	1.104562379	0.130050976	-0.115212327	0.132007235	0.300920088	0.074772902	0.174615805	0.00770755	0.000599163	0.448780609	0.955303348	Bacteria.Firmicutes.Bacilli.Lactobacillales.Streptococcaceae	GAS8
202110	ENSG00000141013	rs200753547	0.012671358	0.000587962	0.700099607	0.599777376	-0.332480447	1.072230662	-0.034752326	0.101538515	0.129733511	0.296893786	0.089830272	0.192575783	0.015773681	0.000545684	0.965138341	0.957840489	Bacteria.Firmicutes.Clostridia.Clostridiales.Ruminococcaceae.Ruminiclostridium.5	GAS8
202111	ENSG00000141013	rs200753547	0.010123436	0.000416676	0.986984164	0.906733557	-0.339165446	1.036594007	0.001112368	-0.014454097	0.128093394	0.27882495	0.067928484	0.122898124	0.018497247	0.000498053	0.999334555	0.999343081	Bacteria.Firmicutes.Erysipelotrichia.Erysipelotrichales.Erysipelotrichaceae.Erysipelotrichaceae.UCG.003	GAS8
202112	ENSG00000141013	rs200753547	0.641364877	0.846971954	0.34953755	0.878644379	0.347173009	0.596293303	-0.116998142	0.076863338	0.741908419	3.077749626	0.124178389	0.50145382	0.999415694	0.899898606	0.990344402	0.976929885	Bacteria.Firmicutes	GAS8
202113	ENSG00000141013	rs200753547	0.004695853	0.000251048	0.225604256	0.361059495	-0.441121552	1.170478968	-0.094281142	0.128831431	0.150727549	0.302364287	0.07707755	0.140074172	0.01629189	0.0004351	0.898088617	0.909411107	Bacteria.Firmicutes.Clostridia.Clostridiales.Lachnospiraceae..Eubacterium..eligens.group	GAS8
202114	ENSG00000141013	rs200753547	0.002533432	6.83E-05	0.096615996	0.075465976	-0.533027266	1.443382043	0.100547025	-0.273564732	0.16979695	0.339506906	0.059654308	0.151468976	0.016800145	0.000443096	0.710562779	0.688527663	Bacteria.Firmicutes.Negativicutes.Selenomonadales.Veillonellaceae	GAS8
202115	ENSG00000141013	rs200753547	0.030398625	0.00274899	0.733609556	0.427416514	-0.382244196	1.28626147	-0.026367854	0.130970585	0.172767572	0.413378505	0.077150792	0.164010828	0.094401577	0.007522371	0.918417361	0.886842161	Bacteria.Firmicutes.Clostridia.Clostridiales.Lachnospiraceae..Eubacterium..xylanophilum.group	GAS8
202116	ENSG00000141013	rs200753547	0.043452129	0.038773558	0.471811595	0.934918695	-0.480481512	1.01129095	-0.059469915	-0.013504169	0.233365926	0.479590159	0.082175624	0.164745366	0.22936487	0.087239446	0.998986731	0.998377846	Bacteria.Firmicutes.Clostridia.Clostridiales.Family.XI.Anaerococcus	GAS8
202117	ENSG00000141013	rs200753547	0.504746047	0.235498474	0.43896007	0.694918865	-0.16952423	0.776841698	-0.062797372	0.105348657	0.252753609	0.648864614	0.080647504	0.267444928	0.651182827	0.27621619	0.996108676	0.998901623	Bacteria.Firmicutes.Clostridia.Clostridiales.Lachnospiraceae..Ruminococcus..gnavus.group	GAS8
202118	ENSG00000141013	rs200753547	0.673195217	0.148058044	0.586922549	0.397665965	-0.156600157	2.497256014	-0.036449271	-0.256436812	0.369641076	1.706277066	0.066759717	0.301220043	0.907849349	0.446933839	0.998947111	0.981145089	Bacteria.Bacteroidetes	GAS8
202119	ENSG00000141013	rs200753547	0.549335561	0.107615453	0.794015911	0.449945602	-0.238532905	1.86159628	-0.0239602	-0.220957581	0.396332432	1.141257238	0.091395924	0.290723783	0.764365534	0.429120084	0.925857053	0.99665811	Bacteria.Proteobacteria	GAS8
202120	ENSG00000141013	rs200753547	0.010779469	0.001115848	0.065369341	0.291875846	-0.32606087	1.064676949	-0.092461259	0.122471842	0.124251598	0.312312106	0.049341132	0.115266359	0.017548157	0.001185049	0.894490437	0.963368063	Bacteria.Proteobacteria.Betaproteobacteria.Burkholderiales.Alcaligenaceae.Parasutterella	GAS8
202121	ENSG00000141013	rs200753547	0.00752989	0.000912119	0.501631751	0.755340928	-0.357081318	1.053255939	-0.046237848	0.042726067	0.129503663	0.303230618	0.068435949	0.136547295	0.016434494	0.000772848	0.702794972	0.896631776	Bacteria.Firmicutes.Clostridia.Clostridiales.Peptostreptococcaceae	GAS8
202122	ENSG00000141013	rs200753547	0.029933026	0.011574629	0.833284263	0.835253215	-0.361465022	1.101920794	0.015862252	-0.039103178	0.162898655	0.424258644	0.075060666	0.187282403	0.082061915	0.017218555	0.998793879	0.998376616	Bacteria.Firmicutes.Clostridia.Clostridiales.Lachnospiraceae.Blautia	GAS8
202123	ENSG00000141013	rs200753547	0.002181261	0.001259317	0.065278192	0.530961212	-0.417800032	1.070794867	-0.10152738	0.071046613	0.13099414	0.317741501	0.054160358	0.112797594	0.007536945	0.001416174	0.463057264	0.952174749	Bacteria.Firmicutes.Negativicutes.Selenomonadales.Acidaminococcaceae.Phascolarctobacterium	GAS8
202124	ENSG00000141013	rs200753547	0.006171035	0.001528163	0.363040062	0.786231566	-0.385091235	1.053070219	0.054674365	-0.032736578	0.136102017	0.318428912	0.059692968	0.120216775	0.016031819	0.001743672	0.997528932	0.997707395	Bacteria.Bacteroidetes.Bacteroidia.Bacteroidales.Rikenellaceae.Alistipes	GAS8
202125	ENSG00000141013	rs200753547	0.006089401	0.000607884	0.399233453	0.35431057	-0.378857938	1.177370707	-0.056966629	0.125403113	0.133672927	0.326945258	0.067139034	0.134433741	0.015521464	0.000823381	0.813173669	0.968614954	Bacteria.Firmicutes.Clostridia.Clostridiales.Peptostreptococcaceae.Intestinibacter	GAS8
202126	ENSG00000141013	rs200753547	0.096639194	0.060511512	0.650524736	0.464534916	-0.2860818	0.807275298	0.030112119	-0.109819614	0.169743703	0.422710104	0.066164694	0.149277322	0.180698277	0.055216401	0.999814869	0.926710286	Bacteria.Actinobacteria.Actinobacteria.Corynebacteriales.Corynebacteriaceae	GAS8
202127	ENSG00000141013	rs200753547	0.809270719	0.902693632	0.320552272	0.734335041	0.114465251	0.282597254	-0.09214929	0.149389088	0.472339649	2.30258754	0.092070559	0.43834554	0.904484119	0.742554242	0.876277026	0.860931229	Bacteria.Firmicutes.Clostridia.Clostridiales.Lachnospiraceae	GAS8
202128	ENSG00000141013	rs200753547	0.030805924	0.640235119	0.540349536	0.463815219	-0.406748933	0.392764743	-0.041574254	-0.19734364	0.184309568	0.836497948	0.067546879	0.267814825	0.12239884	0.3176982	0.996423631	0.967935616	Bacteria.Bacteroidetes.Bacteroidia.Bacteroidales.Prevotellaceae.Prevotella.7	GAS8
202129	ENSG00000141013	rs200753547	0.214240261	0.016146438	0.439280642	0.993557059	-0.233112954	1.044504003	0.050618983	0.001224764	0.185885169	0.423052059	0.065053173	0.151097897	0.293275937	0.031664131	0.999586829	0.997380338	Bacteria.Firmicutes.Negativicutes.Selenomonadales.Veillonellaceae.Megasphaera	GAS8
202130	ENSG00000141013	rs200753547	0.002788498	9.29E-05	0.079843758	0.086740253	-0.395750231	1.160554291	-0.091515541	0.195181765	0.127384364	0.278777831	0.051441996	0.112253579	0.007568739	0.000158801	0.477489495	0.875983782	Bacteria.Firmicutes.Negativicutes.Selenomonadales.Acidaminococcaceae	GAS8
202131	ENSG00000141013	rs200753547	0.074903567	0.000239803	0.936638505	0.113212437	-0.32456609	1.465413586	0.006481774	0.266579133	0.179352962	0.377217372	0.081226145	0.166066549	0.1692773	0.001443057	0.998768023	0.918960091	Bacteria.Firmicutes.Clostridia.Clostridiales.Ruminococcaceae.Ruminococcaceae.NK4A214.group	GAS8
202132	ENSG00000141013	rs200753547	0.026047879	0.257342205	0.456053479	0.356848772	-0.443369988	0.583517586	-0.056964609	-0.162880287	0.194734865	0.510703038	0.075975414	0.175539504	0.104780065	0.187568319	0.769041632	0.836706606	Bacteria.Firmicutes.Erysipelotrichia.Erysipelotrichales.Erysipelotrichaceae.Faecalitalea	GAS8
202133	ENSG00000141013	rs200753547	0.009187892	0.000338819	0.454792823	0.433141363	-0.339331193	1.063923402	0.04813147	-0.115837851	0.126428154	0.281406311	0.064014342	0.146881517	0.015012743	0.000437801	0.974887906	0.923157358	Bacteria.Firmicutes.Clostridia.Clostridiales.Lachnospiraceae.Coprococcus.1	GAS8
202134	ENSG00000141013	rs200753547	0.052685808	0.005685355	0.596128579	0.919337357	-0.296933227	1.027039369	0.030897375	-0.013346582	0.150498135	0.359254548	0.058016999	0.131290685	0.087288413	0.006975628	0.99830237	0.997282036	Bacteria.Firmicutes.Clostridia.Clostridiales.Clostridiaceae.1.Clostridium.sensu.stricto.1	GAS8
202135	ENSG00000141013	rs200753547	0.001428739	0.000748832	0.052793006	0.31398961	-0.455804402	1.220160012	0.14684593	-0.205007162	0.136917595	0.345083661	0.074462317	0.202052069	0.007271364	0.001102284	0.366897551	0.910444892	Bacteria.Firmicutes.Bacilli.Lactobacillales	GAS8
202136	ENSG00000141013	rs200753547	0.0111889	0.00971157	0.691247642	0.212094474	-0.366223906	0.83262487	0.028523604	0.197413935	0.140309018	0.312624765	0.071503946	0.156673574	0.028392912	0.008646846	0.997851323	0.941317193	Bacteria.Firmicutes.Clostridia.Clostridiales.Lachnospiraceae.Fusicatenibacter	GAS8
202137	ENSG00000141013	rs200753547	0.007385737	0.000321733	0.248515387	0.390885851	-0.348446876	1.04486523	0.056179728	-0.098453165	0.126049591	0.275224353	0.048254146	0.113991242	0.012076061	0.000359849	0.937508231	0.932629835	Bacteria.Firmicutes.Negativicutes.Selenomonadales.Veillonellaceae.Dialister	GAS8
202138	ENSG00000141013	rs200753547	0.035509446	0.005200236	0.797953025	0.970406697	-0.319805011	1.055293277	0.015553419	0.00536301	0.148985944	0.365082921	0.060511401	0.144015217	0.062565234	0.006533989	0.999305535	0.999772602	Bacteria.Proteobacteria.Gammaproteobacteria.Pseudomonadales.Pseudomonadaceae.Pseudomonas	GAS8
202139	ENSG00000141013	rs200753547	0.032420902	0.041759483	0.583555288	0.660592704	-0.41614999	0.894847445	-0.052942051	-0.097394733	0.190431039	0.430970887	0.09609922	0.220806948	0.103844647	0.047231339	0.92699506	0.996667742	Bacteria.Firmicutes.Clostridia.Clostridiales.Family.XIII.Family.XIII.AD3011.group	GAS8
202140	ENSG00000141013	rs200753547	0.037448424	0.260265442	0.955981187	0.39888514	-0.330156904	0.623495064	0.002861561	-0.149462214	0.155463778	0.549084636	0.051645707	0.176020569	0.097649961	0.146966806	0.999614985	0.99936283	Bacteria.Firmicutes.Clostridia.Clostridiales.Lachnospiraceae.Tyzzerella.4	GAS8
202141	ENSG00000141013	rs200753547	0.005529181	0.008534077	0.274962122	0.926346345	-0.387098254	0.951895247	0.064847701	0.011882222	0.134936399	0.351080845	0.058907109	0.128046014	0.0139183	0.007967668	0.844977369	0.996759562	Bacteria.Bacteroidetes.Bacteroidia.Bacteroidales.Porphyromonadaceae	GAS8
202142	ENSG00000141013	rs200753547	0.01157155	0.000841583	0.648311205	0.837071171	-0.377686101	1.159649159	-0.025304021	-0.024010254	0.145410059	0.331424758	0.055224387	0.11629782	0.022904085	0.000897598	0.761869938	0.878197235	Bacteria.Proteobacteria.Betaproteobacteria.Burkholderiales.Alcaligenaceae.Sutterella	GAS8
202143	ENSG00000141013	rs200753547	0.009632023	0.000184231	0.573060274	0.070372764	-0.38848544	1.591684667	-0.02821653	0.243509384	0.145696264	0.401617318	0.049819576	0.132393999	0.031955173	0.000648951	0.998735039	0.999709092	Bacteria.Bacteroidetes.Bacteroidia.Bacteroidales.Prevotellaceae.Prevotella.9	GAS8
202144	ENSG00000141013	rs200753547	0.491125878	0.100877132	0.334977276	0.263647842	-0.156901772	0.687330247	0.0849047	-0.16942878	0.22661129	0.413087902	0.087419308	0.150280338	0.545846506	0.117507226	0.996483139	0.865911567	Bacteria.Bacteroidetes.Bacteroidia.Bacteroidales.Porphyromonadaceae.Butyricimonas	GAS8
202145	ENSG00000141013	rs200753547	0.089986394	0.06568322	0.840374175	0.511886964	-0.312963186	0.812889172	0.019379758	-0.1344388	0.181878847	0.434309705	0.09583952	0.203858057	0.178819875	0.062013423	0.998330087	0.999834196	Bacteria.Actinobacteria.Coriobacteriia.Coriobacteriales.Coriobacteriaceae.Collinsella	GAS8
202146	ENSG00000141013	rs200753547	0.044811206	0.147878886	0.828157732	0.513667521	-0.316284635	0.752661383	-0.013319763	0.130507867	0.154636643	0.514033104	0.061120063	0.198737754	0.086874161	0.073530395	0.998997514	0.969189617	Bacteria.Firmicutes.Clostridia.Clostridiales.Ruminococcaceae.Subdoligranulum	GAS8
202147	ENSG00000141013	rs200753547	0.139977605	0.044396302	0.328336803	0.409839691	-0.240134048	0.813784966	-0.074608734	0.151872596	0.160747227	0.397075229	0.075763126	0.183100328	0.16158497	0.0289466	0.993501001	0.90551634	Bacteria.Firmicutes.Erysipelotrichia.Erysipelotrichales	GAS8
202148	ENSG00000141013	rs200753547	0.015713579	0.000882483	0.090639634	0.255610196	-0.311030329	0.982133989	0.114990595	-0.158802547	0.125435451	0.281903247	0.066965598	0.138476073	0.025452441	0.000820724	0.457572699	0.950702349	Bacteria.Actinobacteria.Actinobacteria.Bifidobacteriales.Bifidobacteriaceae	GAS8
202149	ENSG00000141013	rs200753547	0.64691094	0.032140248	0.140567542	0.989592055	-0.094864043	1.076143885	0.139240304	0.00278692	0.206152664	0.491617552	0.093349383	0.212834521	0.592631398	0.055184774	0.968970412	0.999955656	Bacteria.Firmicutes.Clostridia.Clostridiales.Lachnospiraceae..Eubacterium..ventriosum.group	GAS8
202150	ENSG00000141013	rs200753547	0.004667104	7.85E-05	0.216152088	0.051138966	-0.364028614	1.30753187	-0.061176913	0.22011264	0.124293732	0.310458386	0.048988826	0.110807404	0.00983411	0.000154595	0.99994518	0.999865593	Bacteria.Bacteroidetes.Bacteroidia.Bacteroidales.Prevotellaceae	GAS8
202151	ENSG00000141013	rs200753547	0.247961402	0.026582586	0.488071831	0.536192367	-0.232302241	0.87284726	0.056500949	-0.087710585	0.19929417	0.384786407	0.081029615	0.141051148	0.33430498	0.040537567	0.999469974	0.986131077	Bacteria.Bacteroidetes.Bacteroidia.Bacteroidales.Porphyromonadaceae.Barnesiella	GAS8
202152	ENSG00000141013	rs200753547	0.181495556	0.00575268	0.103809784	0.155717518	-0.202190154	0.861187881	0.148110669	-0.18522091	0.149724514	0.301684291	0.08979458	0.128981452	0.141776164	0.005661405	0.998173674	0.986722564	Bacteria.Firmicutes.Bacilli.Bacillales	GAS8
202153	ENSG00000141013	rs200753547	0.006340924	0.005366839	0.23029853	0.204792743	-0.491369809	1.632974333	-0.090348417	0.276317737	0.174265839	0.567131736	0.074620144	0.215760714	0.037692525	0.014927644	0.944143041	0.87180213	Bacteria.Firmicutes.Clostridia.Clostridiales.Ruminococcaceae.Ruminiclostridium.6	GAS8
202154	ENSG00000141013	rs200753547	0.109657414	0.002517816	0.683192048	0.947943364	-0.288093544	1.036080637	0.02835974	0.007512463	0.177660245	0.329826541	0.06918357	0.114626709	0.15782506	0.005183729	0.927385047	0.934062901	Bacteria.Firmicutes.Clostridia.Clostridiales.Lachnospiraceae.Lachnospiraceae.UCG.010	GAS8
202155	ENSG00000141013	rs200753547	0.11498123	0.258400112	0.817928762	0.891553405	-0.387502125	1.161563377	0.013135052	-0.029343818	0.242601719	1.018901286	0.056829691	0.214398235	0.442020087	0.322570635	0.999785669	0.99964301	Bacteria.Firmicutes.Clostridia.Clostridiales.Ruminococcaceae.Faecalibacterium	GAS8
202156	ENSG00000141013	rs200753547	0.002135753	0.010191082	0.07660498	0.803294221	-0.561678795	1.092457986	-0.126660621	0.039557802	0.175717002	0.412980545	0.070409635	0.15817398	0.022631499	0.019329945	0.997152221	0.990360691	Bacteria.Firmicutes.Clostridia.Clostridiales.Family.XI	GAS8
202157	ENSG00000141013	rs200753547	0.005047264	0.000252547	0.140920913	0.163191897	-0.363760206	1.215470497	0.080640999	-0.237615964	0.125385319	0.314131426	0.054112202	0.168504446	0.010317768	0.000388137	0.996033175	0.929840174	Bacteria.Firmicutes.Clostridia.Clostridiales.Lachnospiraceae.Lachnospiraceae.NK4A136.group	GAS8
202158	ENSG00000141013	rs200753547	0.021407414	0.00287887	0.784855137	0.998810989	-0.325342793	1.047242359	0.017055478	-0.000220621	0.138041855	0.338267266	0.06222098	0.147487569	0.037944105	0.003020396	0.999550314	0.999420323	Bacteria.Proteobacteria.Gammaproteobacteria.Pseudomonadales	GAS8
202159	ENSG00000141013	rs200753547	0.009946248	0.011002075	0.97367769	0.129751883	-0.333346718	0.801929928	-0.001566427	-0.200657992	0.125582189	0.30649107	0.047293402	0.130786986	0.018540888	0.005285317	0.881874242	0.871231434	Bacteria.Fusobacteria.Fusobacteriia.Fusobacteriales	GAS8
202160	ENSG00000141013	rs200753547	0.450677046	0.57670576	0.466529948	0.69758081	-0.185469323	0.647219928	-0.05122599	0.109883351	0.244426371	1.153715377	0.069944602	0.281544659	0.649129452	0.483908885	0.827782116	0.905957702	Bacteria.Firmicutes.Clostridia.Clostridiales.Lachnospiraceae..Eubacterium..rectale.group	GAS8
202161	ENSG00000141013	rs200753547	0.013763574	0.000464082	0.833214971	0.854834401	-0.331727382	1.050285928	0.015474608	0.031754606	0.131063881	0.285042449	0.073195437	0.172888174	0.023834218	0.000450543	0.860968992	0.999116829	Bacteria.Firmicutes.Clostridia.Clostridiales.Ruminococcaceaencultured	GAS8
202162	ENSG00000141013	rs200753547	0.006680481	0.000673208	0.419845229	0.087575627	-0.354704269	0.986892644	0.046870614	-0.291569337	0.126642898	0.276498386	0.057739221	0.168142189	0.013066935	0.00075332	0.613039572	0.791926866	Bacteria.Firmicutes.Negativicutes.Selenomonadales.Veillonellaceae.Veillonella	GAS8
202163	ENSG00000141013	rs200753547	0.155908955	0.067171574	0.461365665	0.393280666	-0.250446334	0.775276492	0.05617231	-0.156708497	0.174484173	0.416548422	0.07581354	0.182365786	0.200498953	0.066024779	0.963485106	0.971945944	Bacteria.Firmicutes.Bacilli.Lactobacillales.Carnobacteriaceae.Granulicatella	GAS8
202164	ENSG00000141013	rs200753547	0.282633132	0.494369583	0.314945531	0.477624754	-0.200854596	0.537441289	-0.075043012	0.242314488	0.185416192	0.782083384	0.074108674	0.33928323	0.403191392	0.314044041	0.995261573	0.98026227	Bacteria.Firmicutes.Clostridia.Clostridiales.Lachnospiraceae.Lachnospiraceae.UCG.008	GAS8
202165	ENSG00000141013	rs200753547	0.088012137	0.001637074	0.148466667	0.592685892	-0.244167966	0.942902395	0.092560385	-0.085711495	0.141005001	0.287074738	0.063307637	0.159444187	0.089248885	0.001359208	0.999417824	0.997023453	Bacteria.Firmicutes.Clostridia.Clostridiales.Christensenellaceae.Christensenellaceae.R.7.group	GAS8
202166	ENSG00000141013	rs200753547	0.006037752	0.000712335	0.22634605	0.442904886	-0.472291992	1.210032331	0.11166227	-0.153217509	0.166459772	0.340706071	0.091434768	0.198483531	0.030873763	0.001948994	0.925664213	0.972299477	Bacteria.Actinobacteria	GAS8
202167	ENSG00000141013	rs200753547	0.013051819	0.000315134	0.967588848	0.523413843	-0.335463359	1.077211843	-0.002731532	-0.0903636	0.131478943	0.283276967	0.066970673	0.140861043	0.024721041	0.000378448	0.923592757	0.975707333	Bacteria.Firmicutes.Clostridia.Clostridiales.Lachnospiraceae..Eubacterium..hallii.group	GAS8
202168	ENSG00000141013	rs200753547	0.000646082	0.01132567	0.026015363	0.507708552	-0.497120506	0.85691322	-0.114059378	-0.076619045	0.138778518	0.328882972	0.050085283	0.115037153	0.00448934	0.012873434	0.656956103	0.820125691	Bacteria.Firmicutes.Clostridia.Clostridiales.Lachnospiraceae.Tyzzerella	GAS8
202169	ENSG00000141013	rs200753547	0.048796787	0.061109055	0.959329134	0.300104487	-0.342871035	0.746389559	-0.003431176	-0.163888379	0.170797301	0.391759557	0.067028902	0.156919074	0.111617889	0.043404847	0.999170056	0.997803387	Bacteria.Actinobacteria.Actinobacteria.Micrococcales	GAS8
202170	ENSG00000141013	rs200753547	0.025582935	0.009189138	0.681475812	0.805947048	-0.384085913	0.987929005	-0.039148884	-0.055644369	0.168148159	0.368089904	0.094958773	0.225603351	0.065252528	0.012163306	0.879722577	0.994506574	Bacteria.Firmicutes.Clostridia.Clostridiales.Family.XIII	GAS8
202171	ENSG00000141013	rs200753547	0.050815474	0.041165468	0.817151539	0.082274043	-0.317361353	0.696456154	0.023900962	-0.376430636	0.159534327	0.334414151	0.102961525	0.213335088	0.092883179	0.034954897	0.953911141	0.989731238	Bacteria.Actinobacteria.Coriobacteriia.Coriobacteriales.Coriobacteriaceae	GAS8
202172	ENSG00000141013	rs200753547	0.218778064	0.015217672	0.659763231	0.468017882	-0.264631128	0.881998366	0.04161237	-0.098488683	0.213136933	0.353915739	0.094095088	0.134929554	0.23708156	0.028089541	0.998201428	0.99782309	Bacteria.Firmicutes.Bacilli.Bacillales.Staphylococcaceae.Staphylococcus	GAS8
202173	ENSG00000141013	rs200753547	0.092201743	0.001682133	0.120172007	0.548027582	-0.239291566	0.936944948	0.100683107	-0.096242385	0.140041328	0.28603808	0.063949301	0.159386967	0.091158022	0.001408942	0.999989953	0.995249858	Bacteria.Firmicutes.Clostridia.Clostridiales.Christensenellaceae	GAS8
202174	ENSG00000141013	rs200753547	0.050350678	0.000668077	0.869232907	0.425168107	-0.321786403	1.153635441	0.011643524	0.116905164	0.16142369	0.322998134	0.070449491	0.145683801	0.082806148	0.001360972	0.937245165	0.924960833	Bacteria.Firmicutes.Clostridia.Clostridiales.Ruminococcaceae.Ruminococcus.2	GAS8
202175	ENSG00000141013	rs200753547	0.139161365	0.042978051	0.311984069	0.261498364	-0.238285749	0.764061046	-0.076577816	0.190321447	0.159175856	0.370230961	0.075159399	0.168045881	0.148003104	0.02343323	0.999513786	0.876216416	Bacteria.Firmicutes.Erysipelotrichia.Erysipelotrichales.Erysipelotrichaceae	GAS8
202176	ENSG00000141013	rs200753547	0.009878055	0.011365399	0.953752315	0.129608407	-0.333650473	0.799177002	-0.002751874	-0.20051664	0.12557487	0.306880014	0.047269893	0.130645113	0.018447477	0.005599537	0.865188967	0.878036241	Bacteria.Fusobacteria.Fusobacteriia.Fusobacteriales.Fusobacteriaceae.Fusobacterium	GAS8
202177	ENSG00000141013	rs200753547	0.021285813	0.000388302	0.675151662	0.20075121	-0.379096424	1.319436514	0.020225779	-0.180115854	0.160692642	0.352859033	0.048046749	0.139373541	0.066100043	0.001245566	0.984401864	0.965530807	Bacteria.Proteobacteria.Gammaproteobacteria.Enterobacteriales.Enterobacteriaceae	GAS8
202178	ENSG00000141013	rs200753547	0.06061281	0.015471497	0.407834068	0.404145314	-0.278402498	0.871427814	0.044869701	-0.103389912	0.14583765	0.350581201	0.053863454	0.123137014	0.095633552	0.014723882	0.937318069	0.997412515	Bacteria.Proteobacteria.Gammaproteobacteria.Enterobacteriales.Enterobacteriaceae.Citrobacter	GAS8
202179	ENSG00000141013	rs200753547	0.108438688	0.070273649	0.287560931	0.837062508	-0.250900315	1.260173826	-0.063803062	-0.047869588	0.154182002	0.684897958	0.059509888	0.231852121	0.180734384	0.049213005	0.951961461	0.932902361	Bacteria.Proteobacteria.Betaproteobacteria	GAS8
202180	ENSG00000141013	rs200753547	0.06861394	0.034066903	0.095704548	0.346196672	-0.250029091	0.838438779	-0.091546149	0.15226079	0.13506239	0.387401072	0.054162326	0.160481583	0.089677582	0.019539403	0.763951787	0.884050068	Bacteria.Firmicutes.Clostridia.Clostridiales.Lachnospiraceae.Roseburia	GAS8
202181	ENSG00000141013	rs200753547	0.010531228	0.015923009	0.762896244	0.111669419	-0.328964231	0.775791414	-0.017692946	0.24040367	0.124940325	0.313523513	0.058406126	0.149106328	0.019198351	0.007724217	0.927786642	0.93873292	Bacteria.Proteobacteria.Deltaproteobacteria	GAS8
202182	ENSG00000141013	rs200753547	0.173282453	0.06636425	0.22295052	0.031834959	-0.216899135	0.616468644	0.142390004	-0.477560385	0.157559367	0.330217431	0.115735655	0.217763658	0.177648727	0.046948284	0.770903773	0.994989321	Bacteria.Actinobacteria.Coriobacteriia.Coriobacteriales	GAS8
202183	ENSG00000141013	rs200753547	0.110692814	0.000461011	0.1724586	0.45656052	-0.233793661	1.230362068	0.095296514	0.111251656	0.144603191	0.333729309	0.069090545	0.148547541	0.136361575	0.001148995	0.768185488	0.991310329	Bacteria.Firmicutes.Clostridia.Clostridiales.Ruminococcaceae..Eubacterium..coprostanoligenes.group	GAS8
202184	ENSG00000141013	rs200753547	0.082155728	0.166975896	0.92107447	0.242840602	-0.322842001	0.622841816	0.006906736	-0.206089326	0.182892411	0.445717469	0.069442292	0.174878683	0.220462428	0.128246735	0.999028109	0.997798285	Bacteria.Actinobacteria.Actinobacteria.Micrococcales.Micrococcaceae	GAS8
202185	ENSG00000141013	rs200753547	0.044209331	0.001787813	0.868808532	0.885694077	-0.359177158	1.067288732	-0.013876394	0.024356063	0.175096526	0.327839941	0.083685417	0.168773966	0.102154197	0.004303081	0.99846362	0.994553009	Bacteria.Firmicutes.Clostridia.Clostridiales.Ruminococcaceae.Ruminiclostridium.9	GAS8
202186	ENSG00000141013	rs200753547	0.003882083	0.000820549	0.201022941	0.914536285	-0.399391194	1.039188309	0.084913348	-0.015747887	0.133434884	0.296319197	0.06574605	0.146178507	0.010739487	0.001005903	0.881561814	0.925906325	Bacteria.Firmicutes.Clostridia.Clostridiales.Lachnospiraceaencultured	GAS8
202187	ENSG00000141013	rs200753547	0.009497907	0.002787913	0.739251809	0.233260586	-0.336896156	0.914223322	-0.019177549	0.1845082	0.12610111	0.294264104	0.057375112	0.153368935	0.016102198	0.00185205	0.998880039	0.950358135	Bacteria.Proteobacteria.Deltaproteobacteria.Desulfovibrionales.Desulfovibrionaceae.Bilophila	GAS8
202188	ENSG00000141013	rs200753547	0.035824831	0.00486036	0.7364128	0.983042282	-0.315015101	1.042968667	0.018984949	-0.002781489	0.14701409	0.357857939	0.056163356	0.130368189	0.065160846	0.00645604	0.998115183	0.998796681	Bacteria.Firmicutes.Clostridia.Clostridiales.Clostridiaceae.1	GAS8
202189	ENSG00000141013	rs200753547	0.008620633	0.000392967	0.37101222	0.403226596	-0.342004745	1.031836111	0.048727614	-0.11322746	0.126312873	0.276214834	0.054098514	0.134588837	0.014255815	0.000403736	0.78800931	0.886685799	Bacteria.Proteobacteria.Gammaproteobacteria.Pasteurellales.Pasteurellaceae	GAS8
202190	ENSG00000141013	rs200753547	0.673201795	0.148056776	0.586915825	0.397664368	-0.156597255	2.497263832	-0.036450344	-0.256437721	0.369642135	1.706276986	0.066760479	0.301220086	0.906199841	0.446541947	0.998912436	0.981117471	Bacteria.Bacteroidetes.Bacteroidia.Bacteroidales	GAS8
202191	ENSG00000141013	rs200753547	0.01001544	0.000411333	0.229289769	0.155548243	-0.525280813	1.427026539	-0.087490832	0.186757532	0.198083439	0.38343697	0.072102008	0.129997443	0.074533323	0.003357082	0.984987993	0.971423926	Bacteria.Proteobacteria.Deltaproteobacteria.Desulfovibrionales.Desulfovibrionaceae.Desulfovibrio	GAS8
202192	ENSG00000141027	rs178798	0.410253848	0.285121156	0.619539094	0.427142192	0.794158846	-0.787961021	-0.078560389	0.098643152	0.958303928	0.731196898	0.157480919	0.123454435	0.987348183	0.658889862	0.996576058	0.825128331	Bacteria.Firmicutes.Clostridia.Clostridiales	NCOR1
202193	ENSG00000141027	rs178798	0.403303564	0.335866769	0.590422368	0.851258294	0.232596045	-0.203539392	0.06087062	-0.014674291	0.276522872	0.209956395	0.112543362	0.077951079	0.315597811	0.17365834	0.925639372	0.920142903	Bacteria.Firmicutes.Negativicutes.Selenomonadales.Veillonellaceae	NCOR1
202194	ENSG00000141027	rs178798	0.035266573	0.051759664	0.177133214	0.253041907	0.464022509	-0.303784741	-0.154114839	0.092725976	0.215876249	0.153348502	0.112969414	0.080416824	0.038655638	0.018660647	0.997048205	0.999513539	Bacteria.Firmicutes.Clostridia.Clostridiales.Lachnospiraceae.Dorea	NCOR1
202195	ENSG00000141027	rs178798	0.369128633	0.46574262	0.32033739	0.260065665	0.205710367	-0.121795034	0.077153258	-0.060547907	0.227481758	0.16600586	0.077052858	0.053299312	0.281117401	0.17448864	0.998302481	0.99762474	Bacteria.Proteobacteria.Gammaproteobacteria.Enterobacteriales.Enterobacteriaceae.Escherichia.Shigella	NCOR1
202196	ENSG00000141027	rs178798	0.302069793	0.223726092	0.578168908	0.433977515	0.66845771	-0.546369728	-0.069858956	0.070190979	0.642660591	0.444846512	0.125009296	0.089164378	0.783867371	0.485990797	0.956359196	0.930754062	Bacteria.Firmicutes.Clostridia.Clostridiales.Ruminococcaceae	NCOR1
202197	ENSG00000141027	rs178798	0.016304845	0.059588988	0.018072846	0.226934082	0.472968327	-0.265272959	0.16678045	-0.06207273	0.191862203	0.138390664	0.068787953	0.050893433	0.026752003	0.02461528	0.99894297	0.998882343	Bacteria.Verrucomicrobia.Verrucomicrobiae.Verrucomicrobiales.Verrucomicrobiaceae.Akkermansia	NCOR1
202198	ENSG00000141027	rs178798	0.018356301	0.065149207	0.020485259	0.242271926	0.462629752	-0.259286422	0.163384461	-0.060125563	0.191296909	0.138249728	0.068805935	0.050957809	0.028379896	0.026775739	0.998409995	0.996467843	Bacteria.Verrucomicrobia	NCOR1
202199	ENSG00000141027	rs178798	0.798352015	0.544428262	0.339042097	0.767973446	0.084845888	-0.170997184	-0.113864043	0.028693406	0.330765354	0.28065289	0.118233814	0.096857132	0.687150789	0.370679375	0.998986731	0.998377846	Bacteria.Firmicutes.Clostridia.Clostridiales.Family.XI.Anaerococcus	NCOR1
202200	ENSG00000141027	rs178798	0.728044256	0.952512032	0.22322106	0.536083727	-0.156202372	-0.019102759	-0.178689069	0.064720383	0.447303627	0.319554591	0.145325701	0.104051804	0.492437979	0.500662066	0.526533234	0.830937115	Bacteria.Firmicutes.Erysipelotrichia.Erysipelotrichales.Erysipelotrichaceae.Holdemanella	NCOR1
202201	ENSG00000141027	rs178798	0.225756773	0.293518219	0.281604785	0.325370671	0.250769579	-0.164861915	0.09912423	-0.063738888	0.205079509	0.155695843	0.091308139	0.06432655	0.157052661	0.086460596	0.997466038	0.994193156	Bacteria.Bacteroidetes.Bacteroidia.Bacteroidales.Rikenellaceae	NCOR1
202202	ENSG00000141027	rs178798	0.48520804	0.47079774	0.964261829	0.874353414	0.309891345	-0.278849369	0.003708938	0.011557462	0.441502122	0.38443101	0.082463879	0.07280455	0.829729348	0.611305117	0.99911693	0.997690506	Bacteria.Bacteroidetes.Bacteroidia.Bacteroidales.Bacteroidaceae.Bacteroides	NCOR1
202203	ENSG00000141027	rs178798	0.171999377	0.217222152	0.429022733	0.444304128	0.279807664	-0.185024341	-0.0668888	0.052329899	0.202642104	0.148511949	0.084056203	0.067999409	0.131385292	0.059708654	0.736249269	0.906418779	Bacteria.Firmicutes.Clostridia.Clostridiales.Lachnospiraceae.Lachnospira	NCOR1
202204	ENSG00000141027	rs178798	0.081467724	0.138662868	0.532822406	0.640474331	0.399754191	-0.266376264	-0.048702924	0.029031616	0.225942354	0.177712256	0.077676142	0.061874962	0.101944915	0.066232782	0.999507593	0.935584968	Bacteria.Firmicutes.Clostridia.Clostridiales.Lachnospiraceae.Lachnoclostridium	NCOR1
202205	ENSG00000141027	rs178798	0.010648463	0.089122538	0.053907309	0.3037011	0.832894303	-0.43905057	0.297292172	-0.131231771	0.316833829	0.254452805	0.151476785	0.12659714	0.083459336	0.113892824	0.79911358	0.964984596	Bacteria.Firmicutes.Clostridia.Clostridiales.Ruminococcaceae.Anaerotruncus	NCOR1
202206	ENSG00000141027	rs178798	0.079910375	0.135571826	0.441676646	0.604185855	0.465692659	-0.285243251	0.088383801	-0.04253351	0.261830705	0.188782717	0.11418646	0.081655265	0.157196242	0.100229798	0.861493057	0.911650628	Bacteria.Firmicutes.Clostridia.Clostridiales.Lachnospiraceae..Eubacterium..xylanophilum.group	NCOR1
202207	ENSG00000141027	rs178798	0.160104322	0.110632528	0.646854493	0.379219764	0.424078422	-0.329331886	-0.059701707	0.084453418	0.298494555	0.203659218	0.129717767	0.095397429	0.174813984	0.055382564	0.993501001	0.882100274	Bacteria.Firmicutes.Erysipelotrichia.Erysipelotrichales	NCOR1
202208	ENSG00000141027	rs178798	0.236380355	0.234429652	0.652434493	0.621451123	0.49059171	-0.346398814	-0.038659555	0.031268895	0.410551889	0.288665989	0.085446492	0.063025641	0.567451564	0.311070913	0.999785669	0.999420701	Bacteria.Firmicutes.Clostridia.Clostridiales.Ruminococcaceae.Faecalibacterium	NCOR1
202209	ENSG00000141027	rs178798	0.90536521	0.679966816	0.175793666	0.392735379	0.034208282	-0.082342038	-0.159096618	0.070301741	0.286635529	0.198729367	0.116255548	0.081717235	0.469232082	0.291332973	0.988161388	0.950695192	Bacteria.Firmicutes.Bacilli.Lactobacillales.Carnobacteriaceae	NCOR1
202210	ENSG00000141027	rs178798	0.009324455	0.052180164	0.04670413	0.180739371	0.708725355	-0.377061977	0.304782911	-0.138912538	0.264598019	0.190689717	0.150360884	0.10268604	0.049787827	0.05421423	0.656517722	0.978883571	Bacteria.Firmicutes.Clostridia.Clostridiales.Family.XIII.Family.XIII.AD3011.group	NCOR1
202211	ENSG00000141027	rs178798	0.345245092	0.541571037	0.292143684	0.140311412	0.210231265	-0.099373446	0.086080225	-0.088718889	0.22114229	0.161944391	0.081061159	0.059439835	0.236854951	0.21234905	0.943988959	0.814968901	Bacteria.Proteobacteria.Betaproteobacteria.Burkholderiales.Alcaligenaceae	NCOR1
202212	ENSG00000141027	rs178798	0.390558462	0.745263029	0.410883561	0.124220462	0.207959556	-0.056991497	0.075092073	-0.101911395	0.240612905	0.174683416	0.090735528	0.065447916	0.296011414	0.281589104	0.947598591	0.763705706	Bacteria.Proteobacteria.Betaproteobacteria.Burkholderiales	NCOR1
202213	ENSG00000141027	rs178798	0.047585552	0.073537347	0.279567983	0.459978356	0.512274402	-0.308808696	0.106026531	-0.051406765	0.253765648	0.169822313	0.097249827	0.069166452	0.100554322	0.048934255	0.974916192	0.973716764	Bacteria.Firmicutes.Clostridia.Clostridiales.Ruminococcaceae.Ruminococcus.1	NCOR1
202214	ENSG00000141027	rs178798	0.217235667	0.158550493	0.401950202	0.502963839	0.263839874	-0.218106026	-0.064508438	-0.038099496	0.211780454	0.152938042	0.076469679	0.056567122	0.141039863	0.046895454	0.689263243	0.842699983	Bacteria.Proteobacteria.Betaproteobacteria.Burkholderiales.Alcaligenaceae.Sutterella	NCOR1
202215	ENSG00000141027	rs178798	0.13449626	0.187040669	0.516548826	0.725388492	0.512589964	-0.298880694	0.083449247	-0.030428862	0.33829821	0.224178234	0.127953949	0.086258084	0.205432749	0.133810249	0.866913162	0.917224341	Bacteria.Firmicutes.Clostridia.Clostridiales.Ruminococcaceae.Ruminococcaceae.UCG.014	NCOR1
202216	ENSG00000141027	rs178798	0.949538328	0.677027507	0.502326031	0.735710307	0.031383557	-0.138115445	0.124345672	-0.038529745	0.494013864	0.330119542	0.184342277	0.113667947	0.8594383	0.556146944	0.99967607	0.999141757	Bacteria.Firmicutes.Negativicutes.Selenomonadales	NCOR1
202217	ENSG00000141027	rs178798	0.106998892	0.151631587	0.666848156	0.925150407	0.319128216	-0.208107757	-0.036831896	0.005696359	0.195292663	0.143464687	0.085176843	0.0604018	0.072456577	0.039927271	0.94253553	0.993341467	Bacteria.Bacteroidetes.Bacteroidia.Bacteroidales.Porphyromonadaceae.Parabacteroides	NCOR1
202218	ENSG00000141027	rs178798	0.980507353	0.771622744	0.121428593	0.289047924	-0.007033151	-0.059285977	-0.187692361	0.087928802	0.286767533	0.203418709	0.119624933	0.082267779	0.517194584	0.241261974	0.970727297	0.997803387	Bacteria.Actinobacteria.Actinobacteria.Micrococcales	NCOR1
202219	ENSG00000141027	rs178798	0.253313468	0.326556672	0.38866909	0.474400451	0.247121329	-0.163266068	-0.104796372	0.068720038	0.214440451	0.165178771	0.120766308	0.095516781	0.191782913	0.110421444	0.783279043	0.810912878	Bacteria.Firmicutes.Clostridia.Clostridiales.Ruminococcaceae.Butyricicoccus	NCOR1
202220	ENSG00000141027	rs178798	0.086881757	0.205815503	0.838608346	0.581868965	0.349285575	-0.188234215	0.021131857	0.040832173	0.200974466	0.147317543	0.103344804	0.073786062	0.084045655	0.06745456	0.848300404	0.994491973	Bacteria.Firmicutes.Clostridia.Clostridiales.Peptostreptococcaceae.Intestinibacter	NCOR1
202221	ENSG00000141027	rs178798	0.418010867	0.801637016	0.411559059	0.133559797	0.200136775	-0.045440901	0.076052866	-0.101138964	0.245570458	0.180147222	0.092029961	0.066586286	0.366652094	0.269963536	0.952041951	0.832888729	Bacteria.Proteobacteria.Betaproteobacteria	NCOR1
202222	ENSG00000141027	rs178798	0.034546655	0.064149427	0.12647974	0.24852374	0.441213299	-0.286494935	-0.185618365	0.105944739	0.204426257	0.152172213	0.119932763	0.091000157	0.045236638	0.023749777	0.503569711	0.955303348	Bacteria.Firmicutes.Bacilli.Lactobacillales.Streptococcaceae	NCOR1
202223	ENSG00000141027	rs178798	0.237615309	0.329787616	0.775270798	0.914763886	0.407317792	-0.243238926	0.035600797	-0.009567467	0.34177259	0.247749911	0.124191803	0.089047323	0.330962601	0.213237496	0.996423631	0.976588979	Bacteria.Bacteroidetes.Bacteroidia.Bacteroidales.Prevotellaceae.Prevotella.7	NCOR1
202224	ENSG00000141027	rs178798	0.106246289	0.140668088	0.883360046	0.990987997	0.338251386	-0.223218719	0.011897963	-0.000637075	0.206542029	0.149688664	0.080784675	0.056189428	0.082027716	0.044984714	0.75429759	0.999909233	Bacteria.Firmicutes.Negativicutes.Selenomonadales.Acidaminococcaceae	NCOR1
202225	ENSG00000141027	rs178798	0.324538768	0.227579067	0.452351597	0.31498179	1.335485161	-1.212088972	-0.163227186	0.164245621	1.34546552	0.995187329	0.215914958	0.162212895	0.999415694	0.760901398	0.990344402	0.933994762	Bacteria.Firmicutes	NCOR1
202226	ENSG00000141027	rs178798	0.682945617	0.919611678	0.350431686	0.138528015	0.126427789	-0.020856746	-0.119325422	0.145146016	0.308166711	0.205870942	0.126885308	0.09680016	0.489679889	0.333563684	0.999274386	0.998480911	Bacteria.Firmicutes.Clostridia.Clostridiales.Ruminococcaceae.Ruminococcaceae.UCG.013	NCOR1
202227	ENSG00000141027	rs178798	0.488366984	0.616594562	0.770460782	0.540531655	0.245139548	-0.117666875	-0.034813563	0.048787353	0.351801111	0.233900772	0.118827944	0.079301963	0.417941879	0.311726532	0.999586829	0.996426659	Bacteria.Firmicutes.Negativicutes.Selenomonadales.Veillonellaceae.Megasphaera	NCOR1
202228	ENSG00000141027	rs178798	0.096013266	0.125208432	0.630530416	0.311773874	0.32699135	-0.21954217	-0.043586647	0.065681802	0.193644794	0.141367589	0.090198224	0.06443699	0.069035091	0.03253804	0.996546716	0.994860843	Bacteria.Firmicutes.Clostridia.Clostridiales.Ruminococcaceae.Ruminococcaceae.UCG.002	NCOR1
202229	ENSG00000141027	rs178798	0.115409767	0.167541075	0.231483267	0.562304437	0.307535163	-0.197435653	0.087483244	-0.031370505	0.192768636	0.141479658	0.072439555	0.053867335	0.081959582	0.054890216	0.959479376	0.991974206	Bacteria.Proteobacteria.Betaproteobacteria.Burkholderiales.Alcaligenaceae.Parasutterella	NCOR1
202230	ENSG00000141027	rs178798	0.343474637	0.279040107	0.725485578	0.884302863	0.262283772	-0.244719789	-0.045108396	-0.016631496	0.2748789	0.22421377	0.127918001	0.113851348	0.340263173	0.157029528	0.998330087	0.999834196	Bacteria.Actinobacteria.Coriobacteriia.Coriobacteriales.Coriobacteriaceae.Collinsella	NCOR1
202231	ENSG00000141027	rs178798	0.249807453	0.438931031	0.78788569	0.874443848	0.414986278	-0.19864015	0.04170907	0.01837616	0.357426117	0.255087288	0.154390684	0.115842036	0.392901667	0.255841785	0.998929462	0.998920199	Bacteria.Firmicutes.Clostridia.Clostridiales.Lachnospiraceae..Eubacterium..ventriosum.group	NCOR1
202232	ENSG00000141027	rs178798	0.219437315	0.28478955	0.93619917	0.652370667	0.32366241	-0.190943459	-0.009435543	0.038133788	0.261058926	0.177065028	0.117425232	0.084267836	0.191590788	0.104625624	0.936904111	0.890818148	Bacteria.Firmicutes.Clostridia.Clostridiales.Ruminococcaceae.Ruminococcaceae.UCG.005	NCOR1
202233	ENSG00000141027	rs178798	0.088183191	0.13959824	0.678249615	0.893929166	0.338649782	-0.215276206	0.042274971	0.009616139	0.195675118	0.143966959	0.101451683	0.071843105	0.075646906	0.039305805	0.799066147	0.9813233	Bacteria.Actinobacteria.Actinobacteria.Bifidobacteriales.Bifidobacteriaceae.Bifidobacterium	NCOR1
202234	ENSG00000141027	rs178798	0.118153374	0.173439097	0.099051644	0.350844128	0.302955757	-0.193501307	0.190622762	-0.087158677	0.191354986	0.140614717	0.113937349	0.092760542	0.088191221	0.040216053	0.954222673	0.948559966	Bacteria.Firmicutes.Clostridia.Clostridiales.Ruminococcaceae.Flavonifractor	NCOR1
202235	ENSG00000141027	rs178798	0.029661456	0.065690752	0.160840818	0.278118415	0.539860126	-0.341321442	-0.187769224	0.10706215	0.242876421	0.182366138	0.132400911	0.097901399	0.06639757	0.04460662	0.585273013	0.982679299	Bacteria.Firmicutes.Bacilli	NCOR1
202236	ENSG00000141027	rs178798	0.166448164	0.306539642	0.705512518	0.415679666	0.297028152	-0.162264427	-0.037970184	0.062188983	0.212290801	0.157462705	0.100045185	0.075923939	0.14543375	0.078315146	0.961083651	0.909411107	Bacteria.Firmicutes.Clostridia.Clostridiales.Lachnospiraceae..Eubacterium..eligens.group	NCOR1
202237	ENSG00000141027	rs178798	0.088176432	0.139576296	0.67854672	0.892813192	0.338646532	-0.215272482	0.04223203	0.009716525	0.195668988	0.143956354	0.101447996	0.071832671	0.075472004	0.039306609	0.797852052	0.982676747	Bacteria.Actinobacteria.Actinobacteria.Bifidobacteriales.Bifidobacteriaceae	NCOR1
202238	ENSG00000141027	rs178798	0.287638769	0.275284051	0.676519316	0.696337984	0.507681641	-0.329207069	-0.059981795	0.037942936	0.473597941	0.299251394	0.143127705	0.096798853	0.552969354	0.29639491	0.996108676	0.998901623	Bacteria.Firmicutes.Clostridia.Clostridiales.Lachnospiraceae..Ruminococcus..gnavus.group	NCOR1
202239	ENSG00000141027	rs178798	0.077305764	0.114853858	0.502808599	0.666568258	0.409846206	-0.258499932	-0.089861512	0.037898918	0.228384515	0.161780042	0.133370623	0.087566017	0.090438666	0.049923465	0.686725289	0.938195992	Bacteria.Actinobacteria.Actinobacteria	NCOR1
202240	ENSG00000141027	rs178798	0.42073706	0.377282493	0.472863988	0.692540388	0.207296007	-0.162669658	-0.074429048	0.030971363	0.255857875	0.183000035	0.103091803	0.077984607	0.317120904	0.141351657	0.925791724	0.986641809	Bacteria.Firmicutes.Clostridia.Clostridiales.Ruminococcaceae.Ruminococcaceae.UCG.003	NCOR1
202241	ENSG00000141027	rs178798	0.033156347	0.063625734	0.10385619	0.237790002	0.441180901	-0.286103452	-0.197034025	0.108110121	0.202767978	0.151657049	0.119471548	0.090747281	0.045731423	0.025207516	0.443208897	0.921307549	Bacteria.Firmicutes.Bacilli.Lactobacillales.Streptococcaceae.Streptococcus	NCOR1
202242	ENSG00000141027	rs178798	0.078274593	0.179777966	0.509378646	0.883543754	0.34148343	-0.191891256	0.07400919	0.011241493	0.190926132	0.141531649	0.111558747	0.07644867	0.073204394	0.043072366	0.704594437	0.906152272	Bacteria.Firmicutes.Clostridia.Clostridiales.Peptostreptococcaceae	NCOR1
202243	ENSG00000141027	rs178798	0.032481706	0.031833288	0.157297935	0.134282573	0.649020826	-0.435489601	-0.194433861	0.139137948	0.297101089	0.198577714	0.135922476	0.091776787	0.086320866	0.03385839	0.998793879	0.998019463	Bacteria.Firmicutes.Clostridia.Clostridiales.Lachnospiraceae.Blautia	NCOR1
202244	ENSG00000141027	rs178798	0.208064807	0.231345087	0.174650019	0.276376853	0.253161839	-0.175579964	-0.109220474	0.063908357	0.199127644	0.145343571	0.079595711	0.058226684	0.110888145	0.072826957	0.99994518	0.999865593	Bacteria.Bacteroidetes.Bacteroidia.Bacteroidales.Prevotellaceae	NCOR1
202245	ENSG00000141027	rs178798	0.100913393	0.142176489	0.640369237	0.645805263	0.323108284	-0.213650114	-0.04163269	0.032741741	0.194210307	0.143825143	0.088703631	0.070913592	0.079227498	0.042680171	0.999334555	0.984995763	Bacteria.Firmicutes.Erysipelotrichia.Erysipelotrichales.Erysipelotrichaceae.Erysipelotrichaceae.UCG.003	NCOR1
202246	ENSG00000141027	rs178798	0.507239107	0.369049902	0.575688867	0.879249593	0.194764867	-0.171205313	-0.076658248	0.013470972	0.292099066	0.189293532	0.136284118	0.088328158	0.35554513	0.12566836	0.798779158	0.996716587	Bacteria.Bacteroidetes.Bacteroidia.Bacteroidales.Porphyromonadaceae.Odoribacter	NCOR1
202247	ENSG00000141027	rs178798	0.093045407	0.134733873	0.740077652	0.76556051	0.339025435	-0.222547629	-0.02877506	0.02053555	0.198933777	0.146967685	0.086372882	0.068584434	0.065022923	0.035807997	0.889247761	0.980012766	Bacteria.Proteobacteria.Gammaproteobacteria.Pasteurellales.Pasteurellaceae.Haemophilus	NCOR1
202248	ENSG00000141027	rs178798	0.214194067	0.139782446	0.801629831	0.716636152	0.301848403	-0.276761171	-0.023186537	-0.024594847	0.240670532	0.185172883	0.091917977	0.067472136	0.228242534	0.083459632	0.936546966	0.929363147	Bacteria.Firmicutes.Clostridia.Clostridiales.Lachnospiraceae.Lachnospiraceae.UCG.010	NCOR1
202249	ENSG00000141027	rs178798	0.43869496	0.239840753	0.698787584	0.410240117	0.624091437	-0.628561611	-0.057534794	0.082962175	0.801023043	0.529946088	0.148038351	0.100106716	0.859887225	0.514854791	0.878721553	0.808857058	Bacteria.Firmicutes.Clostridia.Clostridiales.Lachnospiraceae	NCOR1
202250	ENSG00000141027	rs178798	0.604676964	0.325888439	0.386535878	0.911010457	0.150362365	-0.205750472	-0.099321321	0.008719066	0.289056965	0.207871446	0.113940718	0.077714487	0.448321675	0.172893832	0.999814869	0.94604106	Bacteria.Actinobacteria.Actinobacteria.Corynebacteriales.Corynebacteriaceae	NCOR1
202251	ENSG00000141027	rs178798	0.246519896	0.341018981	0.51578438	0.700873409	0.259204725	-0.18116896	-0.083095406	0.046744794	0.221690017	0.188898773	0.127178735	0.121158098	0.227313987	0.151797361	0.933319204	0.989731238	Bacteria.Actinobacteria.Coriobacteriia.Coriobacteriales.Coriobacteriaceae	NCOR1
202252	ENSG00000141027	rs178798	0.149526075	0.211487236	0.184122243	0.086120786	0.281131314	-0.178456752	0.124066104	-0.118178673	0.192792521	0.14143824	0.092433199	0.06783059	0.088483055	0.053481988	0.972085394	0.950708623	Bacteria.Proteobacteria.Deltaproteobacteria.Desulfovibrionales.Desulfovibrionaceae	NCOR1
202253	ENSG00000141027	rs178798	0.116920198	0.125421633	0.638332697	0.538786133	0.412573026	-0.305400541	0.064936583	-0.060844433	0.259701359	0.196766526	0.137515571	0.098474212	0.175308053	0.072743419	0.999550585	0.967271256	Bacteria.Firmicutes.Clostridia.Clostridiales.Lachnospiraceae.Lachnospiraceae.ND3007.group	NCOR1
202254	ENSG00000141027	rs178798	0.043210966	0.107271964	0.239770423	0.377241839	0.53537243	-0.345064773	0.118498312	-0.071489258	0.259717246	0.211332307	0.099891913	0.080417058	0.141224244	0.109004965	0.673873593	0.838855719	Bacteria.Firmicutes.Erysipelotrichia.Erysipelotrichales.Erysipelotrichaceae.Faecalitalea	NCOR1
202255	ENSG00000141027	rs178798	0.130238286	0.156696512	0.388158857	0.669980671	0.298474917	-0.203739951	0.0912992	-0.03301244	0.194794082	0.142218545	0.105098564	0.077115982	0.082643622	0.048387985	0.962183368	0.942185599	Bacteria.Firmicutes.Clostridia.Clostridiales.Lachnospiraceae.Coprococcus.1	NCOR1
202256	ENSG00000141027	rs178798	0.972121013	0.479327239	0.567321583	0.207051629	-0.022575363	0.322726374	0.085785024	-0.135052048	0.643520518	0.453633062	0.149220383	0.105987468	0.852431423	0.643347857	0.916169191	0.99665811	Bacteria.Proteobacteria	NCOR1
202257	ENSG00000141027	rs178798	0.08580567	0.070289866	0.598673571	0.300938634	0.38183059	-0.294312519	-0.050420519	0.078285536	0.218932912	0.159966808	0.095337301	0.075086999	0.099965581	0.034929251	0.997851323	0.952625486	Bacteria.Firmicutes.Clostridia.Clostridiales.Lachnospiraceae.Fusicatenibacter	NCOR1
202258	ENSG00000141027	rs178798	0.484016269	0.678268803	0.704260116	0.451942346	0.231865207	-0.094280223	0.034756281	-0.048421819	0.329434891	0.226268458	0.09116978	0.063993606	0.475089301	0.317244915	0.889274123	0.995251343	Bacteria.Proteobacteria.Gammaproteobacteria	NCOR1
202259	ENSG00000141027	rs178798	0.105538145	0.078778005	0.392796151	0.290293677	0.563421417	-0.40005071	0.113693874	-0.094859687	0.343323458	0.224057882	0.132172385	0.088983949	0.227551634	0.079493633	0.999469974	0.986131077	Bacteria.Bacteroidetes.Bacteroidia.Bacteroidales.Porphyromonadaceae.Barnesiella	NCOR1
202260	ENSG00000141027	rs178798	0.02238114	0.042094361	0.117559695	0.220732694	0.600566718	-0.383285997	0.163737417	-0.095451964	0.25677907	0.184907252	0.103250811	0.07720843	0.050935523	0.026784097	0.784523155	0.924960833	Bacteria.Firmicutes.Clostridia.Clostridiales.Ruminococcaceae.Ruminococcus.2	NCOR1
202261	ENSG00000141027	rs178798	0.150645476	0.225512349	0.618725288	0.858220064	0.444063332	-0.25714588	-0.085905742	0.020479401	0.30537776	0.210182058	0.171805199	0.114193065	0.19687558	0.101658814	0.947894073	0.979665691	Bacteria.Actinobacteria	NCOR1
202262	ENSG00000141027	rs178798	0.407218014	0.202575836	0.93870453	0.506219171	0.341723678	-0.328209393	0.011282069	-0.061217326	0.409677958	0.255010962	0.146156388	0.091589999	0.507514902	0.177904792	0.996483139	0.871021559	Bacteria.Bacteroidetes.Bacteroidia.Bacteroidales.Porphyromonadaceae.Butyricimonas	NCOR1
202263	ENSG00000141027	rs178798	0.48510165	0.425594721	0.228667523	0.528872381	0.166818206	-0.149530512	-0.093361544	0.039200914	0.237607725	0.186513204	0.076836207	0.061921461	0.292347836	0.16349459	0.998735039	0.999709092	Bacteria.Bacteroidetes.Bacteroidia.Bacteroidales.Prevotellaceae.Prevotella.9	NCOR1
202264	ENSG00000141027	rs178798	0.755763704	0.703507311	0.443079298	0.507467749	0.107765069	-0.091109301	0.107932204	-0.06223604	0.345020289	0.238352779	0.139873022	0.093389091	0.606164905	0.3902871	0.995261573	0.98026227	Bacteria.Firmicutes.Clostridia.Clostridiales.Lachnospiraceae.Lachnospiraceae.UCG.008	NCOR1
202265	ENSG00000141027	rs178798	0.073065773	0.146285177	0.478428956	0.663125224	0.377667557	-0.242917136	0.061025184	-0.029616976	0.207340815	0.165238176	0.085602945	0.067684817	0.083010537	0.059932456	0.998970432	0.998994847	Bacteria.Firmicutes.Erysipelotrichia.Erysipelotrichales.Erysipelotrichaceae.Erysipelatoclostridium	NCOR1
202266	ENSG00000141027	rs178798	0.182254758	0.215019128	0.904519936	0.915345663	0.348726424	-0.233578387	0.01175166	-0.007323249	0.258691812	0.18657674	0.097592687	0.068629953	0.164467387	0.109315412	0.93214298	0.87142446	Bacteria.Firmicutes.Clostridia.Clostridiales.Lachnospiraceae.Tyzzerella	NCOR1
202267	ENSG00000141027	rs178798	0.495572947	0.837506956	0.353755726	0.224844443	0.171061387	-0.041914936	-0.095552934	0.097164558	0.249625989	0.203574629	0.102315173	0.07930334	0.465016013	0.347857961	0.99946547	0.972078348	Bacteria.Firmicutes.Erysipelotrichia.Erysipelotrichales.Erysipelotrichaceae..Clostridium..innocuum.group	NCOR1
202268	ENSG00000141027	rs178798	0.088155737	0.064075337	0.536122778	0.303000934	0.406457684	-0.32823866	-0.059112662	0.074532481	0.234834448	0.17429465	0.09504533	0.071795383	0.128108765	0.041680157	0.99514452	0.969189617	Bacteria.Firmicutes.Clostridia.Clostridiales.Ruminococcaceae.Subdoligranulum	NCOR1
202269	ENSG00000141027	rs178798	0.316350524	0.279343329	0.07417592	0.24929356	0.203078395	-0.15638129	0.138550865	-0.069135012	0.201137517	0.143368699	0.076365791	0.059480475	0.144151325	0.082923292	0.996033175	0.930860168	Bacteria.Firmicutes.Clostridia.Clostridiales.Lachnospiraceae.Lachnospiraceae.NK4A136.group	NCOR1
202270	ENSG00000141027	rs178798	0.169543104	0.113623975	0.680151844	0.378857183	0.410624435	-0.320462877	-0.053182549	0.082208659	0.295654882	0.199865865	0.128432763	0.092790755	0.164782435	0.046650791	0.999513786	0.914984255	Bacteria.Firmicutes.Erysipelotrichia.Erysipelotrichales.Erysipelotrichaceae	NCOR1
202271	ENSG00000141027	rs178798	0.02396569	0.051234758	0.093722006	0.195361366	0.492828291	-0.311495103	-0.205624915	0.114721878	0.213253451	0.156876985	0.120911666	0.087698035	0.04614351	0.024740146	0.405280318	0.910444892	Bacteria.Firmicutes.Bacilli.Lactobacillales	NCOR1
202272	ENSG00000141027	rs178798	0.26670111	0.273837551	0.729079251	0.774862508	0.275579094	-0.189914529	-0.032275766	0.019113547	0.246015441	0.172109287	0.092793385	0.066552421	0.190680224	0.105961195	0.999305535	0.994727898	Bacteria.Proteobacteria.Gammaproteobacteria.Pseudomonadales.Pseudomonadaceae.Pseudomonas	NCOR1
202273	ENSG00000141027	rs178798	0.091903522	0.119519889	0.75603744	0.227971305	0.331140197	-0.221994501	-0.044184698	0.12919346	0.193612682	0.140747987	0.141625646	0.106164982	0.055346673	0.031412494	0.972349599	0.956901174	Bacteria.Firmicutes.Clostridia.Clostridiales.Ruminococcaceae.Ruminiclostridium.5	NCOR1
202274	ENSG00000141027	rs178798	0.225821648	0.293820593	0.281385863	0.324500467	0.250724299	-0.16473138	0.099175235	-0.063874873	0.205071466	0.155670862	0.091313197	0.064347092	0.157019217	0.087403602	0.997528932	0.993985312	Bacteria.Bacteroidetes.Bacteroidia.Bacteroidales.Rikenellaceae.Alistipes	NCOR1
202275	ENSG00000141027	rs178798	0.551776489	0.712625923	0.109003718	0.142411891	0.134128899	-0.065966423	-0.11184445	0.084675276	0.224233623	0.178325816	0.068842184	0.057035963	0.377449896	0.297635631	0.999614985	0.99936283	Bacteria.Firmicutes.Clostridia.Clostridiales.Lachnospiraceae.Tyzzerella.4	NCOR1
202276	ENSG00000141027	rs178798	0.069313114	0.146286972	0.411648829	0.657613117	0.370458734	-0.22593434	-0.07938524	0.030636603	0.200634326	0.153686758	0.096080932	0.068811308	0.073298326	0.063524538	0.869459173	0.996759562	Bacteria.Bacteroidetes.Bacteroidia.Bacteroidales.Porphyromonadaceae	NCOR1
202277	ENSG00000141027	rs178798	0.175923602	0.245496283	0.203007511	0.100558363	0.267511382	-0.167891976	0.120307273	-0.115447609	0.19553632	0.143278878	0.093566423	0.069318154	0.110948278	0.061993145	0.882195417	0.93873292	Bacteria.Proteobacteria.Deltaproteobacteria	NCOR1
202278	ENSG00000141027	rs178798	0.382465913	0.340655758	0.261781092	0.461782369	0.197597783	-0.160006488	-0.146454581	0.06891957	0.224739265	0.16670705	0.129390681	0.093104933	0.2142858	0.111095159	0.998173674	0.991886968	Bacteria.Firmicutes.Bacilli.Bacillales	NCOR1
202279	ENSG00000141027	rs178798	0.172151457	0.198155329	0.557230914	0.641766651	0.285398553	-0.197195169	-0.054914101	0.031963726	0.206765488	0.151699724	0.093080813	0.068388984	0.12918019	0.066688324	0.999550314	0.996901429	Bacteria.Proteobacteria.Gammaproteobacteria.Pseudomonadales	NCOR1
202280	ENSG00000141027	rs178798	0.905678851	0.815305656	0.371892376	0.43026014	0.044038363	-0.056309403	-0.140795147	0.080990855	0.370235965	0.240102682	0.156603667	0.102052301	0.556764473	0.297029634	0.998768023	0.980498915	Bacteria.Firmicutes.Clostridia.Clostridiales.Ruminococcaceae.Ruminococcaceae.NK4A214.group	NCOR1
202281	ENSG00000141027	rs178798	0.431003883	0.404797721	0.891397516	0.71286227	0.391206871	-0.382843884	-0.012216539	0.030551348	0.493738906	0.456602542	0.089130214	0.082660109	0.902918225	0.605025279	0.998947111	0.995399427	Bacteria.Bacteroidetes	NCOR1
202282	ENSG00000141027	rs178798	0.008657946	0.041242622	0.042922972	0.181801961	0.645046885	-0.342623578	0.324477296	-0.14418272	0.238376203	0.164580625	0.157184771	0.106845187	0.03355557	0.033953051	0.632609069	0.987554159	Bacteria.Firmicutes.Clostridia.Clostridiales.Family.XIII	NCOR1
202283	ENSG00000141027	rs178798	0.133472964	0.192880762	0.957225351	0.803334461	0.321884455	-0.204709371	-0.004468806	0.014733806	0.211869055	0.155608812	0.083001742	0.05892622	0.110112291	0.062385815	0.884233674	0.990429916	Bacteria.Firmicutes.Negativicutes.Selenomonadales.Acidaminococcaceae.Phascolarctobacterium	NCOR1
202284	ENSG00000141027	rs178798	0.145857649	0.221564119	0.910940752	0.980282609	0.318935076	-0.229405198	-0.018050562	-0.00351462	0.216713833	0.185897652	0.160761208	0.141670295	0.160592472	0.108891419	0.940904933	0.997539999	Bacteria.Actinobacteria.Coriobacteriia.Coriobacteriales	NCOR1
202285	ENSG00000141027	rs178798	0.186305715	0.137867401	0.697273918	0.41771778	0.384222137	-0.273531792	-0.041297329	0.058725173	0.287702638	0.182112026	0.105699626	0.072010986	0.178754505	0.060412469	0.99786128	0.999462671	Bacteria.Firmicutes.Clostridia.Clostridiales.Lachnospiraceae.Anaerostipes	NCOR1
202286	ENSG00000141027	rs178798	0.089319783	0.112348737	0.795649836	0.948112723	0.365617702	-0.237540131	0.035254628	0.006126139	0.212028186	0.147614995	0.135578887	0.093779421	0.076650871	0.028983305	0.855183856	0.999116829	Bacteria.Firmicutes.Clostridia.Clostridiales.Ruminococcaceaencultured	NCOR1
202287	ENSG00000141027	rs178798	0.915493587	0.945294849	0.129711104	0.216001224	0.029240309	-0.015606997	-0.167438391	0.106198788	0.274507572	0.226588426	0.109122958	0.085012873	0.607938545	0.373505703	0.997152221	0.990360691	Bacteria.Firmicutes.Clostridia.Clostridiales.Family.XI	NCOR1
202288	ENSG00000141027	rs178798	0.389681819	0.518181551	0.975731617	0.771789219	0.336018211	-0.17192712	0.004592547	0.030268872	0.388056597	0.264651172	0.150397065	0.103934824	0.362179517	0.297110299	0.972272461	0.974076563	Bacteria.Firmicutes.Clostridia.Clostridiales.Ruminococcaceae.Ruminiclostridium.6	NCOR1
202289	ENSG00000141027	rs178798	0.002268037	0.002340502	0.009888514	0.007515718	0.968054993	-0.659976837	0.296188337	-0.206581448	0.304764465	0.208466976	0.111491983	0.074902765	0.037928283	0.013004541	0.999437234	0.924373872	Bacteria.Proteobacteria.Betaproteobacteria.Neisseriales.Neisseriaceae	NCOR1
202290	ENSG00000141027	rs178798	0.920062939	0.742924208	0.175964656	0.381487753	0.029479769	-0.074814238	-0.18174283	0.089042429	0.292634696	0.227148193	0.132856956	0.101063939	0.447141961	0.342729302	0.998201428	0.99782309	Bacteria.Firmicutes.Bacilli.Bacillales.Staphylococcaceae.Staphylococcus	NCOR1
202291	ENSG00000141027	rs178798	0.668869883	0.340500935	0.644066648	0.823579664	0.164574101	-0.254911349	0.04630714	0.016085476	0.383067067	0.26550049	0.099767315	0.071864147	0.736021658	0.37842409	0.86199229	0.912871197	Bacteria.Firmicutes.Clostridia.Clostridiales.Lachnospiraceae..Eubacterium..rectale.group	NCOR1
202292	ENSG00000141027	rs178798	0.231106398	0.254951871	0.931920411	0.740193324	0.321690765	-0.200978258	-0.009940143	0.026026703	0.26615512	0.175008358	0.115912618	0.078159373	0.210673794	0.110354732	0.92815887	0.99827201	Bacteria.Firmicutes.Clostridia.Clostridiales.Ruminococcaceae..Eubacterium..coprostanoligenes.group	NCOR1
202293	ENSG00000141027	rs178798	0.033616554	0.03733655	0.129514278	0.149233079	0.863714399	-0.536128603	0.215242743	-0.12747908	0.39803752	0.252298128	0.14020476	0.087357895	0.138066962	0.059462492	0.984987993	0.971423926	Bacteria.Proteobacteria.Deltaproteobacteria.Desulfovibrionales.Desulfovibrionaceae.Desulfovibrio	NCOR1
202294	ENSG00000141027	rs178798	0.122119277	0.150096502	0.46871261	0.689120312	0.307880893	-0.211783335	0.082526886	-0.029904188	0.196597048	0.145442247	0.113239313	0.074423257	0.086179833	0.048181961	0.625149174	0.986229865	Bacteria.Firmicutes.Negativicutes.Selenomonadales.Veillonellaceae.Veillonella	NCOR1
202295	ENSG00000141027	rs178798	0.281722633	0.234584132	0.296911838	0.650251802	0.229565917	-0.181406923	0.105676718	-0.033333009	0.211516565	0.151223056	0.100511003	0.073180556	0.159081211	0.070486183	0.890732322	0.908786274	Bacteria.Firmicutes.Clostridia.Clostridiales.Lachnospiraceaencultured	NCOR1
202296	ENSG00000141027	rs178798	0.946539557	0.695270576	0.154653518	0.380985049	0.019235528	-0.078006664	-0.165838948	0.071889429	0.285781327	0.198273698	0.115182771	0.081508534	0.473853282	0.313708684	0.963485106	0.971945944	Bacteria.Firmicutes.Bacilli.Lactobacillales.Carnobacteriaceae.Granulicatella	NCOR1
202297	ENSG00000141027	rs178798	0.057089169	0.074672098	0.223747044	0.172979194	0.378516917	-0.259973244	0.102025877	-0.073557622	0.195463818	0.143542266	0.083071828	0.053395331	0.05819082	0.022684716	0.703350613	0.873225638	Bacteria.Fusobacteria.Fusobacteriia.Fusobacteriales	NCOR1
202298	ENSG00000141027	rs178798	0.043070018	0.056574501	0.241973045	0.266303572	0.471262625	-0.306872289	0.116314638	-0.076643787	0.228457465	0.15812897	0.098516147	0.06836418	0.058735666	0.017753165	0.999417824	0.997023453	Bacteria.Firmicutes.Clostridia.Clostridiales.Christensenellaceae.Christensenellaceae.R.7.group	NCOR1
202299	ENSG00000141027	rs178798	0.498032127	0.639785902	0.349761285	0.227492266	0.172685064	-0.084666836	0.075857806	-0.067776793	0.253444419	0.180078351	0.080550887	0.055637724	0.400471077	0.234473332	0.938359047	0.965530807	Bacteria.Proteobacteria.Gammaproteobacteria.Enterobacteriales.Enterobacteriaceae	NCOR1
202300	ENSG00000141027	rs178798	0.431050795	0.40478869	0.891468699	0.712851708	0.391166819	-0.382852086	-0.012208536	0.030552655	0.493738858	0.456603499	0.089130617	0.08266046	0.90140863	0.604486454	0.998912436	0.995383189	Bacteria.Bacteroidetes.Bacteroidia.Bacteroidales	NCOR1
202301	ENSG00000141027	rs178798	0.496468647	0.392737394	0.136666441	0.320155098	0.152321777	-0.139826333	-0.128332152	0.062029637	0.222743948	0.162531825	0.085175916	0.06192541	0.299311127	0.14850608	0.910467788	0.997412515	Bacteria.Proteobacteria.Gammaproteobacteria.Enterobacteriales.Enterobacteriaceae.Citrobacter	NCOR1
202302	ENSG00000141027	rs178798	0.019952076	0.025880994	0.036306362	0.034553808	0.474511657	-0.343512245	-0.168442567	0.128253545	0.198944431	0.150700357	0.078821126	0.059425829	0.040717145	0.015997573	0.732643178	0.66540778	Bacteria.Firmicutes.Clostridia.Clostridiales.Lachnospiraceae.Roseburia	NCOR1
202303	ENSG00000141027	rs178798	0.03689575	0.051061565	0.197748448	0.237214604	0.483260294	-0.312035021	0.129497093	-0.082761445	0.226872389	0.157028375	0.099528976	0.069383622	0.052887689	0.016657049	0.999989953	0.990782813	Bacteria.Firmicutes.Clostridia.Clostridiales.Christensenellaceae	NCOR1
202304	ENSG00000141027	rs178798	0.098989607	0.124113416	0.48000801	0.449151861	0.323915196	-0.221794898	-0.052108929	0.041751436	0.193571407	0.142396335	0.07335977	0.05483771	0.064358167	0.035595591	0.95477287	0.944890818	Bacteria.Firmicutes.Negativicutes.Selenomonadales.Veillonellaceae.Dialister	NCOR1
202305	ENSG00000141027	rs178798	0.078521271	0.102358589	0.53185231	0.587917458	0.395486371	-0.26413504	-0.068372739	0.044778799	0.221306839	0.159449392	0.10878898	0.082235064	0.075634794	0.029516269	0.877213211	0.984056941	Bacteria.Firmicutes.Clostridia.Clostridiales.Lachnospiraceae..Eubacterium..hallii.group	NCOR1
202306	ENSG00000141027	rs178798	0.056909065	0.074255813	0.223023155	0.171427629	0.378808777	-0.260422914	0.102151879	-0.073818255	0.195468688	0.143579232	0.08304299	0.053388308	0.05807324	0.023309782	0.692249884	0.8806471	Bacteria.Fusobacteria.Fusobacteriia.Fusobacteriales.Fusobacteriaceae.Fusobacterium	NCOR1
202307	ENSG00000141027	rs178798	0.090785422	0.128368328	0.733817824	0.798026648	0.34303719	-0.226524541	-0.029797945	0.01757246	0.199862415	0.147104399	0.087258009	0.068392073	0.06541795	0.033514019	0.867163739	0.932526256	Bacteria.Proteobacteria.Gammaproteobacteria.Pasteurellales.Pasteurellaceae	NCOR1
202308	ENSG00000141027	rs178798	0.118772651	0.139206784	0.260440479	0.092658373	0.302248004	-0.209512595	0.104161707	-0.116837567	0.191235301	0.13997162	0.091764644	0.06847516	0.079452736	0.035551808	0.998880039	0.911592816	Bacteria.Proteobacteria.Deltaproteobacteria.Desulfovibrionales.Desulfovibrionaceae.Bilophila	NCOR1
202309	ENSG00000141027	rs178798	0.77140251	0.721625843	0.144495575	0.27638046	0.075372628	-0.069386153	-0.148716141	0.084379769	0.258357882	0.193917938	0.10070429	0.076878699	0.383975184	0.223673708	0.99830237	0.997282036	Bacteria.Firmicutes.Clostridia.Clostridiales.Clostridiaceae.1.Clostridium.sensu.stricto.1	NCOR1
202310	ENSG00000141027	rs178798	0.711697712	0.673007681	0.371394278	0.467631523	0.113840565	-0.093710582	-0.105096066	0.061452916	0.306705098	0.221060852	0.116773861	0.084117184	0.586649705	0.315336909	0.999028109	0.997798285	Bacteria.Actinobacteria.Actinobacteria.Micrococcales.Micrococcaceae	NCOR1
202311	ENSG00000141027	rs178798	0.728194101	0.712332741	0.091264157	0.186803397	0.083259186	-0.066627064	-0.154709565	0.093595877	0.238559338	0.179919417	0.090274327	0.070164171	0.359402256	0.238343919	0.995652601	0.976854668	Bacteria.Firmicutes.Clostridia.Clostridiales.Clostridiaceae.1	NCOR1
202312	ENSG00000141027	rs178798	0.194049009	0.129322964	0.699703719	0.420606709	0.419438026	-0.318642664	0.055796313	-0.075512853	0.319681839	0.207451951	0.144026201	0.093176475	0.232893114	0.080455829	0.995559908	0.994553009	Bacteria.Firmicutes.Clostridia.Clostridiales.Ruminococcaceae.Ruminiclostridium.9	NCOR1
202313	ENSG00000141161	rs79900800	0.583375643	0.844193433	0.366189317	0.591036778	0.353992846	-0.512904696	-0.098531105	0.2257947	0.642252578	2.599521786	0.108288531	0.418163486	0.999415694	0.899898606	0.990344402	0.95197978	Bacteria.Firmicutes	UNC45B
202314	ENSG00000141161	rs79900800	0.006146328	0.00017841	0.040051507	0.099650322	-0.405993799	1.100795806	-0.143401652	0.195302111	0.143416474	0.277091575	0.068463351	0.116945405	0.027534106	0.000572116	0.763674173	0.906546295	Bacteria.Firmicutes.Clostridia.Clostridiales.Ruminococcaceae.Ruminococcaceae.UCG.003	UNC45B
202315	ENSG00000141161	rs79900800	0.071014116	0.000904555	0.898946092	0.775506822	-0.225689825	0.864162617	-0.007008469	0.032811032	0.122992484	0.24860154	0.0549759	0.114583569	0.075848923	0.000950616	0.85801703	0.924689794	Bacteria.Firmicutes.Clostridia.Clostridiales.Lachnospiraceae.Lachnospira	UNC45B
202316	ENSG00000141161	rs79900800	0.079840608	0.014663266	0.99818965	0.331465597	-0.220886418	0.701701591	0.000123674	0.105459781	0.124161606	0.279948149	0.054301422	0.107791658	0.084834936	0.009202994	0.999549551	0.994193156	Bacteria.Bacteroidetes.Bacteroidia.Bacteroidales.Rikenellaceae	UNC45B
202317	ENSG00000141161	rs79900800	0.060540114	0.004550842	0.212732022	0.857097993	-0.219643023	0.773381946	0.059382105	0.021815012	0.115023867	0.263265856	0.047193946	0.120674799	0.051284111	0.002828125	0.934169653	0.990947792	Bacteria.Bacteroidetes.Bacteroidia.Bacteroidales.Porphyromonadaceae.Parabacteroides	UNC45B
202318	ENSG00000141161	rs79900800	0.086185644	0.001097356	0.655869802	0.276643164	-0.207841449	0.832952124	-0.031175526	0.13746241	0.119319208	0.2439539	0.069642228	0.125311619	0.067494928	0.00101882	0.997048205	0.999513539	Bacteria.Firmicutes.Clostridia.Clostridiales.Lachnospiraceae.Dorea	UNC45B
202319	ENSG00000141161	rs79900800	0.281936992	0.016349977	0.729311537	0.464166895	-0.179775288	0.731344508	-0.021703094	0.078307349	0.165715123	0.296804459	0.062452559	0.106354821	0.262865136	0.021449936	0.946934562	0.86279701	Bacteria.Firmicutes.Negativicutes.Selenomonadales.Veillonellaceae	UNC45B
202320	ENSG00000141161	rs79900800	0.443557083	0.85205603	0.231730103	0.528185315	0.416766211	-0.374317575	-0.112948694	0.211688281	0.540670369	1.999257632	0.093575967	0.333822715	0.987348183	0.807387802	0.996576058	0.843195709	Bacteria.Firmicutes.Clostridia.Clostridiales	UNC45B
202321	ENSG00000141161	rs79900800	0.122430232	0.001373569	0.751145302	0.965973083	-0.202810203	0.841601537	0.015989787	0.00383153	0.129614067	0.251836456	0.050210489	0.089476699	0.090210996	0.001517429	0.99894297	0.998882343	Bacteria.Verrucomicrobia.Verrucomicrobiae.Verrucomicrobiales.Verrucomicrobiaceae.Akkermansia	UNC45B
202322	ENSG00000141161	rs79900800	0.716288614	0.183424556	0.224429619	0.602066466	0.105864621	1.467481041	-0.067964913	-0.101456327	0.290050934	1.091558053	0.055421123	0.193636368	0.847262754	0.432640346	0.99911693	0.98634337	Bacteria.Bacteroidetes.Bacteroidia.Bacteroidales.Bacteroidaceae.Bacteroides	UNC45B
202323	ENSG00000141161	rs79900800	0.331785787	0.009399263	0.426471516	0.821060659	-0.145893071	0.81889248	-0.047204994	0.024336607	0.149218482	0.306068058	0.058992218	0.10717025	0.270767685	0.012498488	0.950932399	0.952221036	Bacteria.Proteobacteria.Betaproteobacteria.Burkholderiales	UNC45B
202324	ENSG00000141161	rs79900800	0.314372552	0.018036758	0.994656377	0.816186853	-0.219544242	0.917462641	0.000510527	0.029923914	0.216552225	0.378280335	0.075940752	0.128218411	0.338271829	0.051042628	0.789311384	0.886910656	Bacteria.Firmicutes.Erysipelotrichia.Erysipelotrichales.Erysipelotrichaceae.Holdemanella	UNC45B
202325	ENSG00000141161	rs79900800	0.409537763	0.001385991	0.577445552	0.210985149	-0.145854955	1.031371123	0.045510059	0.210009242	0.175731421	0.308892687	0.081283006	0.166260461	0.388490231	0.004482859	0.999274386	0.998480911	Bacteria.Firmicutes.Clostridia.Clostridiales.Ruminococcaceae.Ruminococcaceae.UCG.013	UNC45B
202326	ENSG00000141161	rs79900800	0.059073535	0.00081985	0.797689023	0.340050114	-0.224738825	0.852674862	-0.01391102	0.102820121	0.117000398	0.243117178	0.054049335	0.10699069	0.051300363	0.000696822	0.996546716	0.994860843	Bacteria.Firmicutes.Clostridia.Clostridiales.Ruminococcaceae.Ruminococcaceae.UCG.002	UNC45B
202327	ENSG00000141161	rs79900800	0.0496209	0.000785937	0.508188978	0.457389771	-0.257727185	0.928915415	-0.042270296	0.086409203	0.128865074	0.263851439	0.063537497	0.115590611	0.064107728	0.000755349	0.999417824	0.997023453	Bacteria.Firmicutes.Clostridia.Clostridiales.Christensenellaceae.Christensenellaceae.R.7.group	UNC45B
202328	ENSG00000141161	rs79900800	0.306680598	0.00043022	0.122399971	0.230063371	-0.12974599	1.078461779	0.093943859	0.193556634	0.125943542	0.290853103	0.060033675	0.159779866	0.20706667	0.000673627	0.875643431	0.878764997	Bacteria.Firmicutes.Clostridia.Clostridiales.Lachnospiraceae..Eubacterium..eligens.group	UNC45B
202329	ENSG00000141161	rs79900800	0.023111229	0.000362391	0.190972509	0.461180429	-0.323928368	0.9559928	0.098817871	-0.098037132	0.139275841	0.254232418	0.074789864	0.13226192	0.044408031	0.000696533	0.570103615	0.918676486	Bacteria.Actinobacteria.Actinobacteria	UNC45B
202330	ENSG00000141161	rs79900800	0.03717266	0.00053915	0.289617065	0.30543777	-0.334779113	1.009535183	0.084368603	-0.141025617	0.157404092	0.277467366	0.079030806	0.136538488	0.076911576	0.001493462	0.672235762	0.982679299	Bacteria.Firmicutes.Bacilli	UNC45B
202331	ENSG00000141161	rs79900800	0.077802338	0.006731035	0.904809819	0.740501209	-0.22665413	0.796179355	-0.007031079	-0.0391485	0.126518446	0.284543463	0.0585689	0.117709558	0.081996197	0.005642854	0.999550314	0.996901429	Bacteria.Proteobacteria.Gammaproteobacteria.Pseudomonadales	UNC45B
202332	ENSG00000141161	rs79900800	0.642698084	0.925676967	0.614743388	0.148756947	-0.112927537	-0.062732935	-0.043679553	0.311023044	0.242296001	0.669920593	0.086372305	0.212882007	0.804490581	0.629028365	0.99967607	0.999141757	Bacteria.Firmicutes.Negativicutes.Selenomonadales	UNC45B
202333	ENSG00000141161	rs79900800	0.246904449	0.002031925	0.53317292	0.758630726	-0.167690262	0.887105685	0.045570171	0.037181774	0.143538413	0.276090094	0.072742136	0.120502309	0.202913583	0.002983796	0.914565013	0.901530053	Bacteria.Firmicutes.Clostridia.Clostridiales.Ruminococcaceae.Ruminococcaceae.UCG.005	UNC45B
202334	ENSG00000141161	rs79900800	0.111482544	0.011771844	0.731811034	0.909574014	-0.258576113	0.879519238	-0.023689586	0.016826241	0.160292161	0.339468583	0.068830636	0.147582437	0.186657422	0.020255448	0.918007639	0.944364941	Bacteria.Firmicutes.Clostridia.Clostridiales.Lachnospiraceae..Eubacterium..xylanophilum.group	UNC45B
202335	ENSG00000141161	rs79900800	0.839606349	0.065150288	0.257770406	0.404053973	-0.039869119	0.640878901	0.082566176	-0.098180327	0.196209348	0.341713611	0.072328802	0.116909574	0.566397333	0.080263384	0.996423631	0.960268902	Bacteria.Bacteroidetes.Bacteroidia.Bacteroidales.Prevotellaceae.Prevotella.7	UNC45B
202336	ENSG00000141161	rs79900800	0.504966973	0.019236512	0.247968449	0.667002915	-0.102953001	0.776133975	-0.069909784	0.048977905	0.153578559	0.323423366	0.059977131	0.113321598	0.400850223	0.020663495	0.951961461	0.931534808	Bacteria.Proteobacteria.Betaproteobacteria	UNC45B
202337	ENSG00000141161	rs79900800	0.594968207	0.275009224	0.077901215	0.727122398	0.118001492	0.691029496	-0.090626934	0.048791433	0.220875906	0.627787573	0.050605232	0.139227935	0.747139629	0.333456186	0.999785669	0.999420701	Bacteria.Firmicutes.Clostridia.Clostridiales.Ruminococcaceae.Faecalibacterium	UNC45B
202338	ENSG00000141161	rs79900800	0.0704975	0.000214283	0.418448203	0.28753213	-0.21055914	1.031827845	-0.043305466	-0.115601601	0.114531336	0.263331815	0.053186579	0.107816514	0.057466241	0.000339637	0.996033175	0.941706147	Bacteria.Firmicutes.Clostridia.Clostridiales.Lachnospiraceae.Lachnospiraceae.NK4A136.group	UNC45B
202339	ENSG00000141161	rs79900800	0.070318194	0.165254005	0.583845965	0.691397848	-0.270217766	0.652789669	-0.033500854	-0.066200671	0.146885855	0.465225679	0.060857099	0.166039363	0.134910368	0.083950628	0.980245572	0.997803387	Bacteria.Actinobacteria.Actinobacteria.Micrococcales	UNC45B
202340	ENSG00000141161	rs79900800	0.713959853	0.167918952	0.27134179	0.458926798	0.121055526	1.941016611	-0.067355963	-0.173946319	0.328845661	1.392160863	0.060721298	0.233490369	0.907849349	0.468156156	0.998947111	0.981145089	Bacteria.Bacteroidetes	UNC45B
202341	ENSG00000141161	rs79900800	0.18083655	0.016309461	0.935930255	0.551829243	-0.212278578	1.097649722	0.005479562	0.090974897	0.156954668	0.4452877	0.06790624	0.152109978	0.282209709	0.026548751	0.997152221	0.990360691	Bacteria.Firmicutes.Clostridia.Clostridiales.Family.XI	UNC45B
202342	ENSG00000141161	rs79900800	0.907902914	0.105486565	0.147931261	0.448160075	0.023534695	0.61184799	0.111675317	-0.109857766	0.202659883	0.372776121	0.07627912	0.143974344	0.673175248	0.121179358	0.996483139	0.869987637	Bacteria.Bacteroidetes.Bacteroidia.Bacteroidales.Porphyromonadaceae.Butyricimonas	UNC45B
202343	ENSG00000141161	rs79900800	0.035855213	0.00053751	0.258527053	0.497901739	-0.257192528	0.889110385	-0.056798441	0.056894748	0.120049301	0.244305638	0.049835926	0.083477208	0.037982272	0.000703144	0.99994518	0.999865593	Bacteria.Bacteroidetes.Bacteroidia.Bacteroidales.Prevotellaceae	UNC45B
202344	ENSG00000141161	rs79900800	0.066690129	0.00093375	0.847964969	0.991280118	-0.218712789	0.849213726	0.013219624	-0.001540593	0.117299751	0.24501312	0.068684026	0.140431194	0.061462186	0.000735223	0.998239218	0.997847894	Bacteria.Firmicutes.Clostridia.Clostridiales.Ruminococcaceae.Flavonifractor	UNC45B
202345	ENSG00000141161	rs79900800	0.309016196	0.029406032	0.015678093	0.020594543	-0.120597743	0.591382086	0.145407577	-0.274357492	0.117634473	0.265622732	0.058620555	0.115644001	0.182289253	0.015653842	0.713126428	0.899525087	Bacteria.Firmicutes.Clostridia.Clostridiales.Peptostreptococcaceae.Intestinibacter	UNC45B
202346	ENSG00000141161	rs79900800	0.287320468	0.082957062	0.632700057	0.558927294	-0.169506949	0.68356522	0.034112103	-0.093366761	0.158021649	0.388280597	0.071042953	0.158944301	0.273309407	0.071561995	0.988161388	0.950695192	Bacteria.Firmicutes.Bacilli.Lactobacillales.Carnobacteriaceae	UNC45B
202347	ENSG00000141161	rs79900800	0.27835141	0.005949496	0.281453267	0.696073999	-0.146817567	0.808723366	-0.056778913	0.038233562	0.13432084	0.284505711	0.052285199	0.097451026	0.209998594	0.007732272	0.943988959	0.933752843	Bacteria.Proteobacteria.Betaproteobacteria.Burkholderiales.Alcaligenaceae	UNC45B
202348	ENSG00000141161	rs79900800	0.421105435	0.066209369	0.474739464	0.808362647	-0.134965262	0.782819111	0.048929214	-0.04120695	0.166715499	0.419079221	0.068061115	0.169218075	0.431635269	0.068364829	0.99946547	0.972078348	Bacteria.Firmicutes.Erysipelotrichia.Erysipelotrichales.Erysipelotrichaceae..Clostridium..innocuum.group	UNC45B
202349	ENSG00000141161	rs79900800	0.126897368	0.003260269	0.825767283	0.681963041	-0.244431057	0.833464116	-0.012099618	-0.036555546	0.1581101	0.272962513	0.054747028	0.088812331	0.142570451	0.005242793	0.998735039	0.999709092	Bacteria.Bacteroidetes.Bacteroidia.Bacteroidales.Prevotellaceae.Prevotella.9	UNC45B
202350	ENSG00000141161	rs79900800	0.10281176	0.012534381	0.147171811	0.067645126	-0.190997603	0.67850069	0.092944664	-0.219754555	0.115454057	0.264321558	0.063364388	0.118281442	0.087564936	0.005790257	0.553577385	0.858887419	Bacteria.Firmicutes.Clostridia.Clostridiales.Peptostreptococcaceae	UNC45B
202351	ENSG00000141161	rs79900800	0.051968244	0.000798129	0.479889399	0.829616455	-0.274079388	0.902457037	0.051568575	-0.035159224	0.138480225	0.256690336	0.072579371	0.162737809	0.073779668	0.001155563	0.601362169	0.910444892	Bacteria.Firmicutes.Bacilli.Lactobacillales	UNC45B
202352	ENSG00000141161	rs79900800	0.060697357	0.000794088	0.630972358	0.963460611	-0.249165605	0.882261031	0.03450095	0.006989693	0.130566277	0.250831584	0.071488849	0.151997538	0.065204642	0.000881976	0.715900328	0.958284729	Bacteria.Firmicutes.Bacilli.Lactobacillales.Streptococcaceae	UNC45B
202353	ENSG00000141161	rs79900800	0.875759581	0.061259026	0.058361942	0.409878817	0.026932061	0.676743459	0.123061325	-0.093967208	0.171591122	0.355415556	0.06388135	0.113298069	0.54692244	0.074220906	0.999586829	0.996426659	Bacteria.Firmicutes.Negativicutes.Selenomonadales.Veillonellaceae.Megasphaera	UNC45B
202354	ENSG00000141161	rs79900800	0.070046163	0.002156476	0.161656374	0.345440592	-0.212242118	0.82982323	0.09693547	-0.110791738	0.115256582	0.259866033	0.068486876	0.116589404	0.065889594	0.001636706	0.525194413	0.950831879	Bacteria.Actinobacteria.Actinobacteria.Bifidobacteriales.Bifidobacteriaceae.Bifidobacterium	UNC45B
202355	ENSG00000141161	rs79900800	0.060606104	0.000913804	0.771156889	0.396633151	-0.221909803	0.844855792	0.015418361	-0.083093382	0.116241552	0.243273668	0.052791767	0.097390041	0.049681637	0.000796338	0.893193332	0.927954715	Bacteria.Proteobacteria.Gammaproteobacteria.Pasteurellales.Pasteurellaceae.Haemophilus	UNC45B
202356	ENSG00000141161	rs79900800	0.399804903	0.624275317	0.696442111	0.04192648	-0.160931314	0.194287998	0.026629261	-0.288180382	0.189899782	0.394806948	0.067960304	0.13890852	0.489840758	0.392268992	0.999437234	0.98110946	Bacteria.Proteobacteria.Betaproteobacteria.Neisseriales.Neisseriaceae	UNC45B
202357	ENSG00000141161	rs79900800	0.047738767	0.000672587	0.435947965	0.607079832	-0.280602583	0.918295117	-0.066984535	0.093664682	0.139100957	0.257258542	0.085458751	0.181268276	0.069768282	0.001115552	0.787320406	0.827103443	Bacteria.Firmicutes.Clostridia.Clostridiales.Ruminococcaceae.Butyricicoccus	UNC45B
202358	ENSG00000141161	rs79900800	0.03781531	0.000135149	0.359039545	0.059711245	-0.294577033	1.140374697	0.041667433	-0.20311467	0.13898538	0.281275788	0.045112315	0.1060154	0.076419253	0.000471114	0.998302481	0.99762474	Bacteria.Proteobacteria.Gammaproteobacteria.Enterobacteriales.Enterobacteriaceae.Escherichia.Shigella	UNC45B
202359	ENSG00000141161	rs79900800	0.032918552	0.00047166	0.133987796	0.183383187	-0.253844237	0.954941606	-0.066441194	0.123571396	0.116503903	0.259517453	0.043791528	0.091907453	0.045401101	0.000572106	0.569555649	0.781805095	Bacteria.Proteobacteria.Betaproteobacteria.Burkholderiales.Alcaligenaceae.Sutterella	UNC45B
202360	ENSG00000141161	rs79900800	0.355895688	0.801542963	0.07848613	0.579497511	0.282471899	0.28495692	-0.11393	0.127188177	0.303819304	1.129144396	0.063745435	0.228396964	0.797141024	0.749304366	0.956359196	0.939156644	Bacteria.Firmicutes.Clostridia.Clostridiales.Ruminococcaceae	UNC45B
202361	ENSG00000141161	rs79900800	0.676530983	0.391897094	0.492733107	0.523000168	-0.092110139	0.519550714	-0.052609886	0.119427652	0.219800317	0.602840175	0.076267391	0.185980968	0.701134271	0.354347073	0.996108676	0.997662441	Bacteria.Firmicutes.Clostridia.Clostridiales.Lachnospiraceae..Ruminococcus..gnavus.group	UNC45B
202362	ENSG00000141161	rs79900800	0.358413109	0.047935566	0.130472318	0.299610145	-0.121756526	0.662045573	-0.078578771	0.124312397	0.131650004	0.328489418	0.051314747	0.118903366	0.228724565	0.031653226	0.999507593	0.935584968	Bacteria.Firmicutes.Clostridia.Clostridiales.Lachnospiraceae.Lachnoclostridium	UNC45B
202363	ENSG00000141161	rs79900800	0.214203636	0.001474207	0.655692258	0.517760367	-0.181742323	0.906691417	0.029817728	0.08574569	0.144910311	0.27319645	0.066572307	0.131857034	0.201248108	0.002740992	0.892081278	0.992723892	Bacteria.Firmicutes.Clostridia.Clostridiales.Ruminococcaceae..Eubacterium..coprostanoligenes.group	UNC45B
202364	ENSG00000141161	rs79900800	0.187075458	0.021218638	0.797106969	0.555203284	-0.197240976	0.737043975	-0.017511032	0.090986406	0.147954251	0.31225192	0.067837064	0.153432336	0.17352956	0.014459171	0.999513786	0.966818112	Bacteria.Firmicutes.Erysipelotrichia.Erysipelotrichales.Erysipelotrichaceae	UNC45B
202365	ENSG00000141161	rs79900800	0.098378041	0.001233383	0.336972446	0.475624814	-0.198297803	0.84397924	0.046066754	-0.065311595	0.118283244	0.249938597	0.047628732	0.091032264	0.074805408	0.001279125	0.973523722	0.989405926	Bacteria.Proteobacteria.Betaproteobacteria.Burkholderiales.Alcaligenaceae.Parasutterella	UNC45B
202366	ENSG00000141161	rs79900800	0.141165871	0.029241102	0.727627966	0.877280821	-0.269045824	0.801245752	-0.034320776	-0.026046702	0.180649858	0.359504242	0.098124962	0.168024534	0.224161472	0.037882794	0.945838983	0.999817689	Bacteria.Firmicutes.Clostridia.Clostridiales.Family.XIII.Family.XIII.AD3011.group	UNC45B
202367	ENSG00000141161	rs79900800	0.117250396	0.000605727	0.856114755	0.223139739	-0.238297989	0.973331015	-0.013120782	0.156079958	0.15013872	0.270202194	0.072079133	0.126915425	0.156895946	0.001278907	0.830495495	0.961152204	Bacteria.Bacteroidetes.Bacteroidia.Bacteroidales.Porphyromonadaceae.Odoribacter	UNC45B
202368	ENSG00000141161	rs79900800	0.079827311	0.014630314	0.998333212	0.331325852	-0.22087825	0.701790153	0.000113914	0.105516618	0.124151408	0.27988601	0.054324156	0.107818363	0.084867379	0.009282204	0.999434449	0.993985312	Bacteria.Bacteroidetes.Bacteroidia.Bacteroidales.Rikenellaceae.Alistipes	UNC45B
202369	ENSG00000141161	rs79900800	0.039655806	0.002323653	0.272607043	0.470502125	-0.242662806	0.782340021	-0.051523706	-0.066647353	0.115614648	0.246928753	0.046572426	0.09182082	0.045824731	0.001634223	0.716419017	0.87724048	Bacteria.Fusobacteria.Fusobacteriia.Fusobacteriales	UNC45B
202370	ENSG00000141161	rs79900800	0.088433913	0.003178824	0.708153274	0.256522149	-0.208222075	0.771903924	-0.022509918	0.148004723	0.120409679	0.252085444	0.059873359	0.129310578	0.080918352	0.002232793	0.895768918	0.968856518	Bacteria.Firmicutes.Clostridia.Clostridiales.Lachnospiraceae..Eubacterium..hallii.group	UNC45B
202371	ENSG00000141161	rs79900800	0.145812234	0.00153234	0.97784863	0.380164187	-0.218201156	1.026752704	0.001746673	0.111102916	0.148248962	0.310554819	0.062668463	0.12575078	0.185933186	0.003371798	0.998781983	0.959812924	Bacteria.Firmicutes.Clostridia.Clostridiales.Ruminococcaceae.Ruminococcus.1	UNC45B
202372	ENSG00000141161	rs79900800	0.522130465	0.049968131	0.206324772	0.724860402	-0.096999712	0.788584264	0.075167872	-0.049602062	0.150738066	0.394914034	0.058895448	0.140327693	0.417045623	0.048689213	0.999814869	0.942552604	Bacteria.Actinobacteria.Actinobacteria.Corynebacteriales.Corynebacteriaceae	UNC45B
202373	ENSG00000141161	rs79900800	0.019062706	0.017897301	0.159213908	0.728694245	-0.354437735	0.757662257	-0.081560817	-0.03822744	0.14747559	0.311997309	0.057283745	0.109742043	0.059009781	0.020796145	0.778279783	0.929363147	Bacteria.Firmicutes.Clostridia.Clostridiales.Lachnospiraceae.Lachnospiraceae.UCG.010	UNC45B
202374	ENSG00000141161	rs79900800	0.744942861	0.537022236	0.022179771	0.020257079	0.052520161	0.220602151	0.189670356	-0.423147004	0.16076891	0.355485335	0.080968868	0.177862692	0.487154356	0.243509894	0.998330087	0.999834196	Bacteria.Actinobacteria.Coriobacteriia.Coriobacteriales.Coriobacteriaceae.Collinsella	UNC45B
202375	ENSG00000141161	rs79900800	0.412992043	0.188135466	0.216170021	0.048236766	-0.116129283	0.426934517	0.116197688	-0.386221743	0.140959258	0.321032251	0.093051658	0.191899052	0.304710691	0.098308771	0.881827373	0.989731238	Bacteria.Actinobacteria.Coriobacteriia.Coriobacteriales.Coriobacteriaceae	UNC45B
202376	ENSG00000141161	rs79900800	0.557686472	0.025597576	0.59470151	0.830231056	-0.125442523	0.917017273	0.054313294	0.040252231	0.212874897	0.401500457	0.101590219	0.186996495	0.550283712	0.057082513	0.943425299	0.993454395	Bacteria.Firmicutes.Clostridia.Clostridiales.Ruminococcaceae.Anaerotruncus	UNC45B
202377	ENSG00000141161	rs79900800	0.220398571	0.180838981	0.611796033	0.121893626	-0.177117179	0.465497765	-0.02803107	0.226532986	0.143160278	0.344181974	0.054969571	0.14456339	0.209186887	0.084090076	0.99514452	0.969189617	Bacteria.Firmicutes.Clostridia.Clostridiales.Ruminococcaceae.Subdoligranulum	UNC45B
202378	ENSG00000141161	rs79900800	0.247178346	0.032770316	0.337606979	0.582027413	-0.156282719	0.751672783	0.050704602	-0.067922393	0.133852202	0.344683523	0.052493216	0.12279128	0.205049783	0.023719102	0.99830237	0.997282036	Bacteria.Firmicutes.Clostridia.Clostridiales.Clostridiaceae.1.Clostridium.sensu.stricto.1	UNC45B
202379	ENSG00000141161	rs79900800	0.012915662	0.002625936	0.095562745	0.518154218	-0.424560225	1.015240293	-0.109670559	0.084392735	0.166137022	0.324659595	0.06485712	0.129899068	0.055186513	0.007812416	0.749403397	0.909473258	Bacteria.Firmicutes.Clostridia.Clostridiales.Ruminococcaceae.Ruminococcaceae.UCG.014	UNC45B
202380	ENSG00000141161	rs79900800	0.148958735	0.01396485	0.816322395	0.581612624	-0.203088892	0.75601496	0.013452541	-0.062456951	0.139075838	0.299360513	0.057684966	0.112786504	0.140805862	0.013006386	0.999305535	0.990226145	Bacteria.Proteobacteria.Gammaproteobacteria.Pseudomonadales.Pseudomonadaceae.Pseudomonas	UNC45B
202381	ENSG00000141161	rs79900800	0.345105745	0.053147798	0.706921193	0.537175805	-0.169720734	0.694490565	0.026742558	-0.083181937	0.178477344	0.352702673	0.070817845	0.13409275	0.381850097	0.062310034	0.999469974	0.986131077	Bacteria.Bacteroidetes.Bacteroidia.Bacteroidales.Porphyromonadaceae.Barnesiella	UNC45B
202382	ENSG00000141161	rs79900800	0.135349962	0.017055603	0.932833247	0.662729543	-0.228946141	0.768647578	0.005902849	0.067616708	0.151436107	0.314060437	0.069771289	0.154333577	0.158536837	0.015063198	0.993501001	0.949808645	Bacteria.Firmicutes.Erysipelotrichia.Erysipelotrichales	UNC45B
202383	ENSG00000141161	rs79900800	0.059583307	0.000668625	0.628132101	0.415977565	-0.223007797	0.897217063	-0.027737339	0.103243167	0.116338622	0.251223448	0.056998732	0.126126249	0.057518656	0.000725022	0.999334555	0.984995763	Bacteria.Firmicutes.Erysipelotrichia.Erysipelotrichales.Erysipelotrichaceae.Erysipelotrichaceae.UCG.003	UNC45B
202384	ENSG00000141161	rs79900800	0.713142521	0.263515875	0.102464185	0.961441437	0.079046757	0.994427697	-0.10172871	-0.010668998	0.21408875	0.881793745	0.061429458	0.219849178	0.746468344	0.332853935	0.726849035	0.926843114	Bacteria.Firmicutes.Clostridia.Clostridiales.Lachnospiraceae..Eubacterium..rectale.group	UNC45B
202385	ENSG00000141161	rs79900800	0.896981969	0.073053179	0.094345362	0.666363245	-0.021253913	1.225195653	-0.115692766	-0.109397169	0.163523785	0.672606461	0.068161589	0.252598262	0.649149677	0.097890316	0.995261573	0.983816674	Bacteria.Firmicutes.Clostridia.Clostridiales.Lachnospiraceae.Lachnospiraceae.UCG.008	UNC45B
202386	ENSG00000141161	rs79900800	0.032208828	0.06598472	0.275384641	0.353379423	-0.262892854	0.589094708	0.055903252	0.117483693	0.120147517	0.315101418	0.05082717	0.12569901	0.044581614	0.035374556	0.844977369	0.994448463	Bacteria.Bacteroidetes.Bacteroidia.Bacteroidales.Porphyromonadaceae	UNC45B
202387	ENSG00000141161	rs79900800	0.338223417	0.255815565	0.327126433	0.315396481	-0.137826342	0.509213168	0.047456288	-0.142312077	0.142871662	0.444228464	0.048069247	0.140672225	0.295482805	0.145468604	0.999614985	0.99936283	Bacteria.Firmicutes.Clostridia.Clostridiales.Lachnospiraceae.Tyzzerella.4	UNC45B
202388	ENSG00000141161	rs79900800	0.082117679	0.001995714	0.186674037	0.062254274	-0.202258301	0.778108911	-0.077328635	0.189998795	0.114566269	0.241717697	0.057952186	0.100176974	0.062277877	0.001563257	0.972085394	0.950708623	Bacteria.Proteobacteria.Deltaproteobacteria.Desulfovibrionales.Desulfovibrionaceae	UNC45B
202389	ENSG00000141161	rs79900800	0.119524577	0.001417387	0.616292644	0.837390247	-0.197662049	0.828058694	0.027320587	-0.018773291	0.12532245	0.248543846	0.054261876	0.091112704	0.088436447	0.001378789	0.721283101	0.997110982	Bacteria.Firmicutes.Negativicutes.Selenomonadales.Acidaminococcaceae	UNC45B
202390	ENSG00000141161	rs79900800	0.490151594	0.177375373	0.277625308	0.183647589	-0.107408565	0.497570694	0.08586827	-0.233053002	0.15477949	0.364936541	0.078439712	0.173441519	0.367179601	0.093266282	0.999550585	0.883018795	Bacteria.Firmicutes.Clostridia.Clostridiales.Lachnospiraceae.Lachnospiraceae.ND3007.group	UNC45B
202391	ENSG00000141161	rs79900800	0.174993407	0.553583826	0.181352371	0.012296921	-0.163212785	0.208865934	-0.064254382	0.384898783	0.119039337	0.350774096	0.047565413	0.149518481	0.153343421	0.158122498	0.806125172	0.570921181	Bacteria.Firmicutes.Clostridia.Clostridiales.Lachnospiraceae.Roseburia	UNC45B
202392	ENSG00000141161	rs79900800	0.152249749	0.017441651	0.984210683	0.832092579	-0.222761857	0.800180673	-0.001972726	-0.03550905	0.153802468	0.328128092	0.09930461	0.166819119	0.179155818	0.018635844	0.902899748	0.994506574	Bacteria.Firmicutes.Clostridia.Clostridiales.Family.XIII	UNC45B
202393	ENSG00000141161	rs79900800	0.062892051	0.001041276	0.975971386	0.728706299	-0.220900519	0.841943911	0.001899094	0.040256155	0.116760943	0.245378806	0.06281245	0.115571362	0.052928175	0.001027568	0.99795231	0.949832382	Bacteria.Firmicutes.Clostridia.Clostridiales.Lachnospiraceae.Coprococcus.1	UNC45B
202394	ENSG00000141161	rs79900800	0.28781835	0.056841827	0.633056496	0.696121875	-0.16950663	0.748272017	0.034111757	-0.059721595	0.158186065	0.386007354	0.07111687	0.152245737	0.269274235	0.059717775	0.963485106	0.975753363	Bacteria.Firmicutes.Bacilli.Lactobacillales.Carnobacteriaceae.Granulicatella	UNC45B
202395	ENSG00000141161	rs79900800	0.062322661	0.003660037	0.686543644	0.210459706	-0.219070975	0.761727487	-0.030300129	0.276406907	0.115536295	0.252766311	0.07475366	0.218571415	0.043585043	0.002237936	0.965138341	0.956901174	Bacteria.Firmicutes.Clostridia.Clostridiales.Ruminococcaceae.Ruminiclostridium.5	UNC45B
202396	ENSG00000141161	rs79900800	0.034697936	0.087219843	0.30149475	0.638118198	-0.312218488	0.668810817	0.069897012	0.080926502	0.144784585	0.3852467	0.067119009	0.171267676	0.089156375	0.068158502	0.998793879	0.998019463	Bacteria.Firmicutes.Clostridia.Clostridiales.Lachnospiraceae.Blautia	UNC45B
202397	ENSG00000141161	rs79900800	0.135920683	0.008224702	0.808049522	0.396591716	-0.203933212	0.744007688	0.018105175	-0.105469818	0.135091716	0.273036327	0.074225916	0.123605557	0.120018375	0.007394041	0.998173674	0.991886968	Bacteria.Firmicutes.Bacilli.Bacillales	UNC45B
202398	ENSG00000141161	rs79900800	0.861681806	0.903173053	0.451675902	0.690674716	0.070243228	0.207855812	-0.06015745	0.125932287	0.401584614	1.702026509	0.079456235	0.31507413	0.9056128	0.742554242	0.876277026	0.850831928	Bacteria.Firmicutes.Clostridia.Clostridiales.Lachnospiraceae	UNC45B
202399	ENSG00000141161	rs79900800	0.319356391	0.007344627	0.161224141	0.48855401	-0.131622629	0.772838782	0.084108652	-0.077263834	0.131183135	0.27936635	0.059362303	0.110929629	0.191121737	0.007075391	0.998970432	0.998994847	Bacteria.Firmicutes.Erysipelotrichia.Erysipelotrichales.Erysipelotrichaceae.Erysipelatoclostridium	UNC45B
202400	ENSG00000141161	rs79900800	0.069982858	0.00215507	0.161467737	0.345280236	-0.212285272	0.829866287	0.096966361	-0.11082259	0.115253303	0.259861787	0.068477423	0.116582845	0.065738759	0.00163593	0.525315721	0.950702349	Bacteria.Actinobacteria.Actinobacteria.Bifidobacteriales.Bifidobacteriaceae	UNC45B
202401	ENSG00000141161	rs79900800	0.71406012	0.167910721	0.271406215	0.45890802	0.121012023	1.941060114	-0.067348045	-0.173954236	0.328848184	1.392164723	0.060722398	0.233491196	0.906199841	0.46771746	0.998912436	0.981117471	Bacteria.Bacteroidetes.Bacteroidia.Bacteroidales	UNC45B
202402	ENSG00000141161	rs79900800	0.067382284	0.000832917	0.455331488	0.335136608	-0.215967207	0.849753373	-0.034656041	0.086824661	0.116128718	0.242630191	0.046147495	0.089425818	0.051928143	0.000772287	0.95477287	0.925570775	Bacteria.Firmicutes.Negativicutes.Selenomonadales.Veillonellaceae.Dialister	UNC45B
202403	ENSG00000141161	rs79900800	0.050191424	0.000683359	0.519327565	0.977776987	-0.255027842	0.888177139	0.045820138	-0.00423819	0.127843138	0.249168366	0.070726156	0.151570634	0.060079594	0.00082372	0.666409417	0.933005071	Bacteria.Firmicutes.Bacilli.Lactobacillales.Streptococcaceae.Streptococcus	UNC45B
202404	ENSG00000141161	rs79900800	0.140512617	0.005852163	0.973428589	0.673482643	-0.217836045	0.794588795	0.002000831	-0.038229728	0.146020939	0.278953303	0.059842359	0.090322382	0.150547388	0.007725261	0.966824137	0.997412515	Bacteria.Proteobacteria.Gammaproteobacteria.Enterobacteriales.Enterobacteriaceae.Citrobacter	UNC45B
202405	ENSG00000141161	rs79900800	0.1525864	0.02767387	0.779819939	0.722418793	-0.258905591	0.767864116	-0.02150029	-0.048187633	0.178906452	0.341012804	0.076595754	0.135074848	0.234156041	0.045309211	0.966546108	0.970515482	Bacteria.Firmicutes.Clostridia.Clostridiales.Ruminococcaceae.Ruminiclostridium.6	UNC45B
202406	ENSG00000141161	rs79900800	0.081771981	0.000329352	0.657052539	0.121131931	-0.263179375	1.119467596	0.021081999	-0.148055201	0.148901729	0.295426523	0.047268399	0.094285796	0.143598184	0.001105949	0.980749141	0.965530807	Bacteria.Proteobacteria.Gammaproteobacteria.Enterobacteriales.Enterobacteriaceae	UNC45B
202407	ENSG00000141161	rs79900800	0.134386334	0.000584699	0.677902328	0.089774505	-0.282144151	1.33510563	0.022416206	-0.184144422	0.186155558	0.369505129	0.053732994	0.106943566	0.241367166	0.003815484	0.886379216	0.995251343	Bacteria.Proteobacteria.Gammaproteobacteria	UNC45B
202408	ENSG00000141161	rs79900800	0.481216829	0.034920474	0.904222817	0.23525164	-0.263492376	1.84778945	0.010734958	-0.236144707	0.371975831	0.857959415	0.088871474	0.197137109	0.739779571	0.317840344	0.934387102	0.99665811	Bacteria.Proteobacteria	UNC45B
202409	ENSG00000141161	rs79900800	0.031713385	0.000306661	0.283130167	0.147163553	-0.307374732	1.048625006	-0.058550453	0.1306684	0.140057141	0.275163508	0.054106386	0.089080439	0.058255542	0.000881848	0.809733992	0.681521143	Bacteria.Firmicutes.Clostridia.Clostridiales.Lachnospiraceae.Tyzzerella	UNC45B
202410	ENSG00000141161	rs79900800	0.111251887	0.001550262	0.940245514	0.436987509	-0.226705192	0.990632444	0.004387619	-0.099844652	0.140442916	0.299975021	0.058309266	0.127671983	0.134287707	0.002569326	0.99786128	0.999462671	Bacteria.Firmicutes.Clostridia.Clostridiales.Lachnospiraceae.Anaerostipes	UNC45B
202411	ENSG00000141161	rs79900800	0.032718543	0.000558072	0.241938579	0.369958797	-0.359628927	1.019529039	0.104336021	-0.154013169	0.164859056	0.281039994	0.088363964	0.170610625	0.084708595	0.001627908	0.925664213	0.972299477	Bacteria.Actinobacteria	UNC45B
202412	ENSG00000141161	rs79900800	0.869377411	0.181027423	0.058032137	0.467471862	0.028408802	0.617567132	0.126945931	-0.12114957	0.172080227	0.456819768	0.065809054	0.165770684	0.629333517	0.151896326	0.527781142	0.853650984	Bacteria.Firmicutes.Erysipelotrichia.Erysipelotrichales.Erysipelotrichaceae.Faecalitalea	UNC45B
202413	ENSG00000141161	rs79900800	0.202453947	0.029632281	0.396022839	0.619963786	-0.168825746	0.764125895	0.04359427	-0.060867235	0.13113777	0.343707077	0.05102855	0.1221619	0.172511434	0.023580103	0.995652601	0.993943049	Bacteria.Firmicutes.Clostridia.Clostridiales.Clostridiaceae.1	UNC45B
202414	ENSG00000141161	rs79900800	0.975939109	0.00867399	0.085359332	0.884316309	0.005194465	0.877415155	0.137508281	0.020249507	0.171576115	0.324329622	0.078729178	0.138634766	0.575019706	0.015346402	0.998768023	0.999934415	Bacteria.Firmicutes.Clostridia.Clostridiales.Ruminococcaceae.Ruminococcaceae.NK4A214.group	UNC45B
202415	ENSG00000141161	rs79900800	0.224990377	0.014532069	0.239542109	0.785704547	-0.156411656	0.810528949	-0.07190714	0.052388261	0.127700013	0.32291639	0.060586653	0.191897405	0.170364184	0.011654679	0.997851323	0.977487446	Bacteria.Firmicutes.Clostridia.Clostridiales.Lachnospiraceae.Fusicatenibacter	UNC45B
202416	ENSG00000141161	rs79900800	0.065006632	0.218821064	0.482286954	0.786976548	-0.296409616	0.672957348	-0.044863142	-0.051239384	0.157957459	0.542058716	0.063489339	0.188838398	0.197032669	0.153018427	0.999028109	0.997798285	Bacteria.Actinobacteria.Actinobacteria.Micrococcales.Micrococcaceae	UNC45B
202417	ENSG00000141161	rs79900800	0.693246723	0.577009668	0.324818235	0.55373753	-0.074350769	0.459666671	0.070466325	-0.145366963	0.187666923	0.820043774	0.071034257	0.24422741	0.655139171	0.383717504	0.998986731	0.998377846	Bacteria.Firmicutes.Clostridia.Clostridiales.Family.XI.Anaerococcus	UNC45B
202418	ENSG00000141161	rs79900800	0.138220824	0.000679642	0.180581886	0.529066468	-0.177360754	0.872381443	0.08803547	0.09561415	0.118191025	0.244619814	0.065053192	0.15110275	0.100958654	0.000600001	0.725341652	0.997649073	Bacteria.Firmicutes.Clostridia.Clostridiales.Ruminococcaceaencultured	UNC45B
202419	ENSG00000141161	rs79900800	0.095684431	0.002209434	0.175241109	0.058934681	-0.194749106	0.770470535	-0.080633144	0.193396478	0.115214147	0.241893392	0.058844078	0.100626715	0.076347469	0.001730063	0.882195417	0.93873292	Bacteria.Proteobacteria.Deltaproteobacteria	UNC45B
202420	ENSG00000141161	rs79900800	0.053936585	0.035033468	0.504871179	0.681594135	-0.271167205	0.730433303	-0.041131652	-0.05988331	0.138182887	0.339370014	0.061343667	0.145308978	0.086692984	0.023673507	0.858615038	0.934146702	Bacteria.Firmicutes.Clostridia.Clostridiales.Ruminococcaceae.Ruminococcus.2	UNC45B
202421	ENSG00000141161	rs79900800	0.055526841	0.000899825	0.208816652	0.046371199	-0.220891414	0.826364763	-0.070093511	0.210245448	0.113325793	0.237614025	0.055225222	0.103559671	0.049999232	0.000760794	0.998880039	0.908267197	Bacteria.Proteobacteria.Deltaproteobacteria.Desulfovibrionales.Desulfovibrionaceae.Bilophila	UNC45B
202422	ENSG00000141161	rs79900800	0.182457268	0.011763329	0.763287975	0.968669485	-0.27003979	0.868413796	-0.022459482	0.004498788	0.200414639	0.335146645	0.07426749	0.114106103	0.301137021	0.028775104	0.984987993	0.982594428	Bacteria.Proteobacteria.Deltaproteobacteria.Desulfovibrionales.Desulfovibrionaceae.Desulfovibrio	UNC45B
202423	ENSG00000141161	rs79900800	0.453116551	0.955613863	0.014538571	0.023610532	0.135620326	-0.025585868	0.204276064	-0.4601984	0.179702154	0.457950522	0.081389626	0.198610115	0.508755052	0.406316063	0.968970412	0.998920199	Bacteria.Firmicutes.Clostridia.Clostridiales.Lachnospiraceae..Eubacterium..ventriosum.group	UNC45B
202424	ENSG00000141161	rs79900800	0.277680319	0.029472061	0.871738219	0.559281007	-0.198286631	0.72557655	0.012879923	-0.072885029	0.181153562	0.326034448	0.079466566	0.124188937	0.263690914	0.04231751	0.998201428	0.99782309	Bacteria.Firmicutes.Bacilli.Bacillales.Staphylococcaceae.Staphylococcus	UNC45B
202425	ENSG00000141161	rs79900800	0.03937952	0.002384509	0.267115025	0.478205395	-0.243044487	0.781240641	-0.052102669	-0.065495415	0.115629185	0.247259209	0.046553833	0.091826703	0.045638045	0.001718721	0.702688023	0.8806471	Bacteria.Fusobacteria.Fusobacteriia.Fusobacteriales.Fusobacteriaceae.Fusobacterium	UNC45B
202426	ENSG00000141161	rs79900800	0.05214828	0.000814094	0.542275976	0.487829705	-0.254314761	0.922179176	-0.039153053	0.082335731	0.128595423	0.262767596	0.063917689	0.118014074	0.065003916	0.000792984	0.999989953	0.995249858	Bacteria.Firmicutes.Clostridia.Clostridiales.Christensenellaceae	UNC45B
202427	ENSG00000141161	rs79900800	0.121285159	0.001361629	0.745833273	0.969181622	-0.202746016	0.841502504	0.016310678	0.00346711	0.12916863	0.251593191	0.050109792	0.089401018	0.088291359	0.001522521	0.998409995	0.996467843	Bacteria.Verrucomicrobia	UNC45B
202428	ENSG00000141161	rs79900800	0.166962051	0.001926043	0.536865681	0.745609792	-0.183332956	0.81667251	0.033834899	-0.030254511	0.131192212	0.252771134	0.054501612	0.092863503	0.126308476	0.001959679	0.796643063	0.989945032	Bacteria.Firmicutes.Negativicutes.Selenomonadales.Acidaminococcaceae.Phascolarctobacterium	UNC45B
202429	ENSG00000141161	rs79900800	0.047854315	0.001779052	0.503029389	0.211341913	-0.23931808	0.811972975	0.038724667	-0.15299464	0.118698719	0.24929024	0.057504185	0.121218869	0.047809864	0.001610744	0.638948374	0.832236893	Bacteria.Firmicutes.Negativicutes.Selenomonadales.Veillonellaceae.Veillonella	UNC45B
202430	ENSG00000141161	rs79900800	0.060191776	0.00089532	0.795849354	0.40486189	-0.222550396	0.846518209	0.014011515	-0.08202699	0.116384196	0.24329745	0.05393803	0.097843734	0.050517069	0.000762322	0.869340567	0.886685799	Bacteria.Proteobacteria.Gammaproteobacteria.Pasteurellales.Pasteurellaceae	UNC45B
202431	ENSG00000141161	rs79900800	0.380370413	0.003825873	0.430852489	0.733086055	-0.13773791	0.91303289	0.062018047	0.048400244	0.155965241	0.304525351	0.078246624	0.141327273	0.332962176	0.007516402	0.972923782	0.994553009	Bacteria.Firmicutes.Clostridia.Clostridiales.Ruminococcaceae.Ruminiclostridium.9	UNC45B
202432	ENSG00000141161	rs79900800	0.423234514	0.11960133	0.206725547	0.078814113	-0.113985202	0.497672445	0.135300093	-0.363397483	0.141450595	0.315602906	0.106104977	0.203554518	0.296407634	0.071054092	0.766123896	0.994989321	Bacteria.Actinobacteria.Coriobacteriia.Coriobacteriales	UNC45B
202433	ENSG00000141161	rs79900800	0.20191941	0.004417906	0.165209895	0.380630213	-0.158878891	0.770118304	-0.086539688	0.111539057	0.123263476	0.261229863	0.061667984	0.126368712	0.129324454	0.003615938	0.881561814	0.853018487	Bacteria.Firmicutes.Clostridia.Clostridiales.Lachnospiraceaencultured	UNC45B
202434	ENSG00000141198	rs1802212	0.594654832	0.318439632	0.082166719	0.096333628	0.081513768	-0.184533512	-0.115359664	0.140776418	0.15244795	0.183566625	0.065354514	0.083450053	0.216202568	0.072439636	0.934169653	0.990835033	Bacteria.Bacteroidetes.Bacteroidia.Bacteroidales.Porphyromonadaceae.Parabacteroides	TOM1L1
202435	ENSG00000141198	rs1802212	0.288911351	0.808211002	0.177210746	0.49079964	-0.408378719	0.115882726	0.098999578	-0.065626759	0.381977395	0.475493385	0.072581942	0.094712356	0.792118247	0.72196298	0.99911693	0.98634337	Bacteria.Bacteroidetes.Bacteroidia.Bacteroidales.Bacteroidaceae.Bacteroides	TOM1L1
202436	ENSG00000141198	rs1802212	0.545483652	0.177728968	0.246466611	0.224336864	0.095073719	-0.294471979	0.068180871	-0.124102875	0.156453049	0.216155221	0.058306407	0.101177627	0.22434494	0.055109219	0.99894297	0.998882343	Bacteria.Verrucomicrobia.Verrucomicrobiae.Verrucomicrobiales.Verrucomicrobiaceae.Akkermansia	TOM1L1
202437	ENSG00000141198	rs1802212	0.077452522	0.679523618	0.009764024	0.803098388	-0.417576961	-0.132443292	-0.211183947	0.028751765	0.232810502	0.319178209	0.079352953	0.11484867	0.171486259	0.418960381	0.192786306	0.88495924	Bacteria.Firmicutes.Erysipelotrichia.Erysipelotrichales.Erysipelotrichaceae.Holdemanella	TOM1L1
202438	ENSG00000141198	rs1802212	0.255649639	0.439444081	0.177289202	0.948618777	0.22955901	-0.197429171	-0.122428552	-0.00788841	0.200192597	0.253817894	0.089775472	0.121947455	0.238515822	0.173723306	0.600296309	0.992983965	Bacteria.Firmicutes.Bacilli	TOM1L1
202439	ENSG00000141198	rs1802212	0.53583002	0.71101436	0.421241678	0.422945736	-0.306642605	0.182735671	0.084676179	-0.084880847	0.492685779	0.49109979	0.104626878	0.105267483	0.867242973	0.723758005	0.956359196	0.930754062	Bacteria.Firmicutes.Clostridia.Clostridiales.Ruminococcaceae	TOM1L1
202440	ENSG00000141198	rs1802212	0.534130829	0.440326314	0.759320086	0.607054742	0.112819806	-0.157613447	-0.021294361	-0.045841561	0.18051382	0.20302326	0.069216981	0.088710487	0.307623287	0.18125848	0.943988959	0.928903018	Bacteria.Proteobacteria.Betaproteobacteria.Burkholderiales.Alcaligenaceae	TOM1L1
202441	ENSG00000141198	rs1802212	0.60535252	0.312497638	0.523612828	0.922944343	0.081198573	-0.19139403	0.046028558	-0.009380012	0.156389305	0.188049956	0.071784964	0.096605455	0.247558349	0.080812592	0.999334555	0.999343081	Bacteria.Firmicutes.Erysipelotrichia.Erysipelotrichales.Erysipelotrichaceae.Erysipelotrichaceae.UCG.003	TOM1L1
202442	ENSG00000141198	rs1802212	0.768097474	0.36583774	0.607128313	0.941603456	0.04736181	-0.172200676	0.034703141	-0.007104847	0.159962071	0.189113894	0.067169701	0.096619651	0.253598146	0.102795684	0.996033175	0.971102237	Bacteria.Firmicutes.Clostridia.Clostridiales.Lachnospiraceae.Lachnospiraceae.NK4A136.group	TOM1L1
202443	ENSG00000141198	rs1802212	0.966773511	0.734035347	0.248208909	0.332975051	-0.007038326	-0.076630837	-0.097129956	0.122521109	0.168326138	0.224590783	0.08337272	0.125624635	0.40937116	0.151897444	0.899175418	0.907572857	Bacteria.Firmicutes.Clostridia.Clostridiales.Lachnospiraceae..Eubacterium..eligens.group	TOM1L1
202444	ENSG00000141198	rs1802212	0.444497527	0.449619639	0.138861467	0.818413497	0.118557758	-0.145909965	0.121626079	0.024852955	0.154124063	0.191841643	0.081184043	0.107820265	0.217643678	0.089378562	0.551136935	0.898920655	Bacteria.Firmicutes.Clostridia.Clostridiales.Peptostreptococcaceae	TOM1L1
202445	ENSG00000141198	rs1802212	0.996830943	0.521050772	0.244244414	0.572070046	-0.0006596	-0.13854166	0.105249024	-0.072833096	0.165441379	0.214735239	0.089579002	0.128263311	0.443069981	0.159432054	0.586211228	0.933592504	Bacteria.Actinobacteria.Actinobacteria	TOM1L1
202446	ENSG00000141198	rs1802212	0.544831839	0.234395062	0.500621485	0.356903985	0.101143503	-0.233098983	-0.046153256	0.077842105	0.166171065	0.194234846	0.068149159	0.083901765	0.265805953	0.072864197	0.997466038	0.994193156	Bacteria.Bacteroidetes.Bacteroidia.Bacteroidales.Rikenellaceae	TOM1L1
202447	ENSG00000141198	rs1802212	0.651189394	0.330913784	0.935388103	0.913785987	0.071822656	-0.189332502	0.006442889	-0.010191271	0.158136973	0.19329663	0.079172954	0.093773126	0.233229016	0.070816043	0.997501135	0.99835739	Bacteria.Firmicutes.Clostridia.Clostridiales.Ruminococcaceae.Ruminococcaceae.UCG.002	TOM1L1
202448	ENSG00000141198	rs1802212	0.228975115	0.51497945	0.18764794	0.375126382	-0.93823284	0.548045838	0.177761373	-0.131688449	0.772678272	0.837181155	0.133517702	0.147475119	0.987348183	0.738601552	0.996576058	0.809070299	Bacteria.Firmicutes.Clostridia.Clostridiales	TOM1L1
202449	ENSG00000141198	rs1802212	0.412326021	0.639198315	0.366548332	0.501392798	-0.798550169	0.440206251	0.147115264	-0.107595446	0.967903212	0.934633065	0.161805838	0.159161192	0.999415694	0.867031721	0.990344402	0.945584009	Bacteria.Firmicutes	TOM1L1
202450	ENSG00000141198	rs1802212	0.897652668	0.634101237	0.668994319	0.538003422	0.023765546	-0.10768875	-0.047718312	0.093403556	0.184052917	0.225204807	0.111114875	0.150877997	0.408529809	0.183638525	0.824329231	0.815994342	Bacteria.Firmicutes.Clostridia.Clostridiales.Ruminococcaceae.Butyricicoccus	TOM1L1
202451	ENSG00000141198	rs1802212	0.39756019	0.179826444	0.470985692	0.350170282	0.192171318	-0.349063846	0.057155455	-0.086367477	0.225680583	0.257485209	0.078829935	0.091789158	0.262322846	0.088755838	0.998735039	0.999709092	Bacteria.Bacteroidetes.Bacteroidia.Bacteroidales.Prevotellaceae.Prevotella.9	TOM1L1
202452	ENSG00000141198	rs1802212	0.991188459	0.77995245	0.66768522	0.170076565	-0.002773239	0.074913116	-0.041399164	0.144869297	0.250162094	0.267046428	0.095995991	0.104440074	0.662171041	0.380766135	0.814002371	0.79118316	Bacteria.Firmicutes.Erysipelotrichia.Erysipelotrichales.Erysipelotrichaceae.Faecalitalea	TOM1L1
202453	ENSG00000141198	rs1802212	0.397666209	0.850475289	0.132482527	0.262796055	-0.199137061	0.052134818	-0.126914008	0.116224658	0.233913784	0.275476767	0.083319867	0.102903694	0.378485299	0.386812402	0.999586829	0.996426659	Bacteria.Firmicutes.Negativicutes.Selenomonadales.Veillonellaceae.Megasphaera	TOM1L1
202454	ENSG00000141198	rs1802212	0.836761592	0.374344749	0.856137991	0.753513451	0.043965719	-0.254904667	-0.016750564	-0.04088831	0.212545817	0.28499278	0.0920344	0.129672371	0.544963304	0.199397221	0.937221044	0.937237055	Bacteria.Firmicutes.Clostridia.Clostridiales.Lachnospiraceae..Eubacterium..xylanophilum.group	TOM1L1
202455	ENSG00000141198	rs1802212	0.70233893	0.477908018	0.934870016	0.683145554	0.067988043	-0.147751081	0.005630894	-0.032409417	0.177131065	0.207011363	0.068643158	0.079050472	0.331027701	0.165669952	0.999507593	0.935584968	Bacteria.Firmicutes.Clostridia.Clostridiales.Lachnospiraceae.Lachnoclostridium	TOM1L1
202456	ENSG00000141198	rs1802212	0.532781493	0.29143983	0.52593582	0.755566176	0.10525111	-0.21743334	0.043529435	-0.026529661	0.167847858	0.204454511	0.068270074	0.084866326	0.202589175	0.08752018	0.99994518	0.999865593	Bacteria.Bacteroidetes.Bacteroidia.Bacteroidales.Prevotellaceae	TOM1L1
202457	ENSG00000141198	rs1802212	0.780099918	0.274925934	0.982043745	0.542608466	0.060699426	-0.336977945	-0.001916814	-0.080417507	0.216527225	0.306084657	0.084844128	0.131390728	0.538337243	0.173437152	0.999469974	0.986131077	Bacteria.Bacteroidetes.Bacteroidia.Bacteroidales.Porphyromonadaceae.Barnesiella	TOM1L1
202458	ENSG00000141198	rs1802212	0.570426129	0.858491023	0.173669681	0.488427883	-0.117291992	-0.044580243	0.121962855	-0.084891358	0.205675434	0.249060453	0.088676914	0.121845178	0.312169695	0.200688006	0.999513786	0.95562554	Bacteria.Firmicutes.Erysipelotrichia.Erysipelotrichales.Erysipelotrichaceae	TOM1L1
202459	ENSG00000141198	rs1802212	0.489236122	0.669588858	0.412628012	0.443457509	0.113082742	-0.090212233	0.062709903	0.0868119	0.162611693	0.210466866	0.076058526	0.112596279	0.242929986	0.171001488	0.813173669	0.971972508	Bacteria.Firmicutes.Clostridia.Clostridiales.Peptostreptococcaceae.Intestinibacter	TOM1L1
202460	ENSG00000141198	rs1802212	0.55974744	0.769912656	0.729844901	0.769932705	0.116694667	-0.091071885	0.029088274	0.037697205	0.199073176	0.310090127	0.083876223	0.128366508	0.493595285	0.331304188	0.99946547	0.972078348	Bacteria.Firmicutes.Erysipelotrichia.Erysipelotrichales.Erysipelotrichaceae..Clostridium..innocuum.group	TOM1L1
202461	ENSG00000141198	rs1802212	0.251649846	0.172403646	0.252101116	0.348224559	0.266260148	-0.377536099	0.139331006	-0.139627043	0.230231311	0.273680395	0.12059337	0.147790168	0.26162155	0.091202003	0.999550585	0.940419146	Bacteria.Firmicutes.Clostridia.Clostridiales.Lachnospiraceae.Lachnospiraceae.ND3007.group	TOM1L1
202462	ENSG00000141198	rs1802212	0.612611835	0.266006358	0.147309714	0.122507741	0.07793242	-0.210158489	-0.125373645	0.153574843	0.153178861	0.18733808	0.085502234	0.09816894	0.230425831	0.066176218	0.997048205	0.999513539	Bacteria.Firmicutes.Clostridia.Clostridiales.Lachnospiraceae.Dorea	TOM1L1
202463	ENSG00000141198	rs1802212	0.745339812	0.33360254	0.97670568	0.725233546	0.064459559	-0.252489858	-0.001993538	-0.031750355	0.197635374	0.259224224	0.068015263	0.089951235	0.441387202	0.175049541	0.999614985	0.99936283	Bacteria.Firmicutes.Clostridia.Clostridiales.Lachnospiraceae.Tyzzerella.4	TOM1L1
202464	ENSG00000141198	rs1802212	0.733428563	0.474658289	0.46460536	0.845998185	-0.092861401	-0.237821548	-0.076732052	-0.024604378	0.271515058	0.330751566	0.104318065	0.126181435	0.626145129	0.290063448	0.996483139	0.894636408	Bacteria.Bacteroidetes.Bacteroidia.Bacteroidales.Porphyromonadaceae.Butyricimonas	TOM1L1
202465	ENSG00000141198	rs1802212	0.276010178	0.100592941	0.292253471	0.173339607	0.318315748	-0.429158979	0.112414269	-0.126760218	0.289793024	0.257706452	0.105884037	0.09209328	0.41571334	0.132902834	0.999437234	0.98110946	Bacteria.Proteobacteria.Betaproteobacteria.Neisseriales.Neisseriaceae	TOM1L1
202466	ENSG00000141198	rs1802212	0.712093381	0.850615487	0.245212677	0.438046615	-0.072602131	-0.046150062	-0.095061001	0.093798029	0.195883693	0.244085382	0.081075753	0.120218916	0.425269018	0.255448832	0.884530156	0.948450797	Bacteria.Firmicutes.Clostridia.Clostridiales.Ruminococcaceae.Ruminococcaceae.UCG.003	TOM1L1
202467	ENSG00000141198	rs1802212	0.729300569	0.276436612	0.977087134	0.587210403	0.071945078	-0.259709332	-0.00240141	0.051007864	0.207019536	0.236649988	0.083295361	0.093497043	0.394609417	0.111376434	0.998997514	0.969189617	Bacteria.Firmicutes.Clostridia.Clostridiales.Ruminococcaceae.Subdoligranulum	TOM1L1
202468	ENSG00000141198	rs1802212	0.791693701	0.823227145	0.966841912	0.778045612	0.082547437	-0.086090707	-0.003068495	-0.025203538	0.311282827	0.383842306	0.073536513	0.089051448	0.788704571	0.554787252	0.999785669	0.999420701	Bacteria.Firmicutes.Clostridia.Clostridiales.Ruminococcaceae.Faecalibacterium	TOM1L1
202469	ENSG00000141198	rs1802212	0.812340566	0.420309285	0.628741611	0.938606462	0.039528224	-0.186775578	-0.039714971	0.011032144	0.165834281	0.230317068	0.081757338	0.142689919	0.33563409	0.129947194	0.998173674	0.999631787	Bacteria.Firmicutes.Bacilli.Bacillales	TOM1L1
202470	ENSG00000141198	rs1802212	0.691836176	0.408037283	0.260773511	0.927528248	0.061288417	-0.156795433	0.100135523	-0.011919102	0.153949602	0.188305784	0.088279892	0.130544231	0.273203629	0.080320922	0.984441985	0.997356147	Bacteria.Firmicutes.Clostridia.Clostridiales.Ruminococcaceae.Flavonifractor	TOM1L1
202471	ENSG00000141198	rs1802212	0.526442701	0.817885691	0.373137774	0.406571483	-0.241754841	0.085653468	0.117273177	-0.101912625	0.379626286	0.370496275	0.13078295	0.122009568	0.780101908	0.605345829	0.99967607	0.999141757	Bacteria.Firmicutes.Negativicutes.Selenomonadales	TOM1L1
202472	ENSG00000141198	rs1802212	0.71399875	0.539272204	0.139463043	0.557143087	-0.06488113	-0.135547011	-0.105797008	0.053102189	0.176273791	0.219640915	0.070727668	0.089989473	0.368507132	0.181095216	0.99830237	0.997282036	Bacteria.Firmicutes.Clostridia.Clostridiales.Clostridiaceae.1.Clostridium.sensu.stricto.1	TOM1L1
202473	ENSG00000141198	rs1802212	0.781944955	0.27939327	0.886696877	0.537430238	0.046341343	-0.211686619	-0.009696359	-0.06019814	0.166745352	0.194092374	0.067789234	0.097102783	0.317161067	0.086795633	0.999550314	0.996901429	Bacteria.Proteobacteria.Gammaproteobacteria.Pseudomonadales	TOM1L1
202474	ENSG00000141198	rs1802212	0.956987958	0.321450744	0.036616173	0.992994947	-0.008202556	-0.183017314	-0.116260444	0.000698315	0.151509153	0.183203336	0.054496133	0.079237213	0.365749036	0.081800596	0.450461023	0.898983405	Bacteria.Proteobacteria.Betaproteobacteria.Burkholderiales.Alcaligenaceae.Sutterella	TOM1L1
202475	ENSG00000141198	rs1802212	0.850689746	0.570494339	0.881476799	0.782711734	0.046037621	-0.141853818	-0.018570611	0.040913164	0.243613259	0.248789555	0.12407218	0.147746938	0.549638737	0.252169865	0.963152887	0.999817689	Bacteria.Firmicutes.Clostridia.Clostridiales.Family.XIII.Family.XIII.AD3011.group	TOM1L1
202476	ENSG00000141198	rs1802212	0.385989637	0.603541847	0.446337292	0.870084792	0.435328856	-0.304680491	-0.086666023	0.02391602	0.498828879	0.583879305	0.113123535	0.145662248	0.70724098	0.679997669	0.893764336	0.99665811	Bacteria.Proteobacteria	TOM1L1
202477	ENSG00000141198	rs1802212	0.651044714	0.439778155	0.24129687	0.925761329	-0.092353551	-0.176885742	0.115467347	-0.009294779	0.203250848	0.227573852	0.097656649	0.099371423	0.421243523	0.207484112	0.998793879	0.998376616	Bacteria.Firmicutes.Clostridia.Clostridiales.Lachnospiraceae.Blautia	TOM1L1
202478	ENSG00000141198	rs1802212	0.636033118	0.323633994	0.753987809	0.759356894	0.074478486	-0.18792835	-0.01980639	0.026577759	0.156647024	0.188976439	0.062938856	0.086404227	0.2225784	0.072906217	0.891694537	0.979681633	Bacteria.Proteobacteria.Gammaproteobacteria.Pasteurellales.Pasteurellaceae.Haemophilus	TOM1L1
202479	ENSG00000141198	rs1802212	0.872298225	0.676809529	0.916044652	0.884388213	0.045017767	-0.143004269	-0.013965334	0.024598891	0.278979546	0.34156	0.131970198	0.168517576	0.660334055	0.379336	0.969660479	0.999148231	Bacteria.Firmicutes.Clostridia.Clostridiales.Ruminococcaceae.Anaerotruncus	TOM1L1
202480	ENSG00000141198	rs1802212	0.73216588	0.481178423	0.919539212	0.700432501	0.05727768	-0.14902368	-0.007199787	0.039168529	0.166651143	0.210360297	0.071002797	0.101363958	0.33034089	0.113131116	0.861666276	0.91286769	Bacteria.Firmicutes.Clostridia.Clostridiales.Lachnospiraceae.Lachnospira	TOM1L1
202481	ENSG00000141198	rs1802212	0.977642284	0.424348901	0.432077081	0.853534387	0.004919584	-0.164900124	-0.070241072	0.017988868	0.174879084	0.205128785	0.08885844	0.097061172	0.371937252	0.080735947	0.999417824	0.997023453	Bacteria.Firmicutes.Clostridia.Clostridiales.Christensenellaceae.Christensenellaceae.R.7.group	TOM1L1
202482	ENSG00000141198	rs1802212	0.782292561	0.685887347	0.941207038	0.925300873	0.091245283	-0.156843	-0.007929517	-0.01276406	0.328856754	0.386093515	0.107106025	0.135618184	0.727139008	0.46909057	0.996108676	0.998901623	Bacteria.Firmicutes.Clostridia.Clostridiales.Lachnospiraceae..Ruminococcus..gnavus.group	TOM1L1
202483	ENSG00000141198	rs1802212	0.355050055	0.162173362	0.173125979	0.169375264	0.156136931	-0.277298398	-0.099157181	0.123985398	0.167639896	0.19616209	0.072002941	0.089235458	0.195234535	0.068681385	0.82373905	0.994448463	Bacteria.Bacteroidetes.Bacteroidia.Bacteroidales.Porphyromonadaceae	TOM1L1
202484	ENSG00000141198	rs1802212	0.893286651	0.607102266	0.296968343	0.390246162	0.021693299	-0.109988533	-0.069248782	0.073196353	0.161090949	0.212872963	0.065871515	0.084633377	0.323530535	0.143689304	0.629527171	0.957040409	Bacteria.Firmicutes.Negativicutes.Selenomonadales.Acidaminococcaceae	TOM1L1
202485	ENSG00000141198	rs1802212	0.34673868	0.88708806	0.241277109	0.589759271	-0.408726229	0.07424262	0.093638842	-0.054059423	0.431281713	0.520856116	0.079191804	0.099771668	0.896748936	0.752910943	0.998947111	0.990961684	Bacteria.Bacteroidetes	TOM1L1
202486	ENSG00000141198	rs1802212	0.654930751	0.989725566	0.231964177	0.342400867	-0.092077453	-0.00360483	-0.103635524	0.112248894	0.205090236	0.278875014	0.08590371	0.117375967	0.521311079	0.384715174	0.997152221	0.990360691	Bacteria.Firmicutes.Clostridia.Clostridiales.Family.XI	TOM1L1
202487	ENSG00000141198	rs1802212	0.739619434	0.357168453	0.976779391	0.740531431	0.072923284	-0.236176008	0.002428547	-0.035276428	0.218490742	0.254702212	0.083119956	0.106080049	0.44069478	0.16150722	0.951225567	0.929363147	Bacteria.Firmicutes.Clostridia.Clostridiales.Lachnospiraceae.Lachnospiraceae.UCG.010	TOM1L1
202488	ENSG00000141198	rs1802212	0.826113888	0.766131309	0.560102499	0.712773262	-0.059352931	-0.085510851	-0.059257634	0.044922935	0.269097876	0.286306843	0.101181236	0.121504599	0.516690989	0.344563204	0.866913162	0.917224341	Bacteria.Firmicutes.Clostridia.Clostridiales.Ruminococcaceae.Ruminococcaceae.UCG.014	TOM1L1
202489	ENSG00000141198	rs1802212	0.63370371	0.254432232	0.202522934	0.947913982	0.073598266	-0.224010366	0.121627358	0.009106495	0.153732298	0.19484895	0.094490379	0.138870273	0.189757584	0.057421211	0.932809058	0.962141134	Bacteria.Firmicutes.Clostridia.Clostridiales.Ruminococcaceae.Ruminiclostridium.5	TOM1L1
202490	ENSG00000141198	rs1802212	0.937903792	0.702058436	0.319543614	0.36607293	0.012803929	-0.086991038	-0.066676685	0.080811667	0.163728427	0.226415757	0.066479958	0.088792659	0.377648821	0.172548753	0.725476215	0.909212315	Bacteria.Firmicutes.Negativicutes.Selenomonadales.Acidaminococcaceae.Phascolarctobacterium	TOM1L1
202491	ENSG00000141198	rs1802212	0.698398405	0.534849251	0.217358461	0.80240629	-0.073606601	-0.132786595	0.095199024	-0.023920141	0.189134221	0.212835995	0.076435525	0.095206923	0.364526518	0.162503305	0.99786128	0.999462671	Bacteria.Firmicutes.Clostridia.Clostridiales.Lachnospiraceae.Anaerostipes	TOM1L1
202492	ENSG00000141198	rs1802212	0.999135616	0.280355642	0.040133945	0.686599166	-0.000165366	-0.197267817	0.163336762	-0.04072414	0.152066964	0.181237555	0.078014177	0.10048963	0.37227338	0.064243618	0.760739436	0.990284918	Bacteria.Firmicutes.Clostridia.Clostridiales.Lachnospiraceae..Eubacterium..hallii.group	TOM1L1
202493	ENSG00000141198	rs1802212	0.603596403	0.934310743	0.362117388	0.576670113	-0.146945238	-0.026300206	-0.094535093	0.068988033	0.281643367	0.317875548	0.103013062	0.122964528	0.497932014	0.398340867	0.996423631	0.971636825	Bacteria.Bacteroidetes.Bacteroidia.Bacteroidales.Prevotellaceae.Prevotella.7	TOM1L1
202494	ENSG00000141198	rs1802212	0.704343296	0.619566445	0.137772813	0.619126993	-0.068194089	-0.116782946	-0.121083585	0.059122202	0.178933923	0.234119574	0.08059535	0.118375859	0.373284745	0.188189273	0.885125128	0.88793752	Bacteria.Firmicutes.Clostridia.Clostridiales.Ruminococcaceae.Ruminococcaceae.UCG.005	TOM1L1
202495	ENSG00000141198	rs1802212	0.52759547	0.923369986	0.204066166	0.307082441	-0.144944265	0.029000715	0.135226297	-0.132338598	0.228242999	0.300344896	0.105419019	0.128567783	0.522747974	0.456467672	0.995261573	0.969568167	Bacteria.Firmicutes.Clostridia.Clostridiales.Lachnospiraceae.Lachnospiraceae.UCG.008	TOM1L1
202496	ENSG00000141198	rs1802212	0.907100327	0.444735296	0.807448368	0.801341432	0.028219912	-0.227267131	-0.025826139	-0.037590061	0.240895769	0.295600297	0.105542301	0.148796557	0.559341467	0.203939639	0.999274386	0.999563655	Bacteria.Firmicutes.Clostridia.Clostridiales.Ruminococcaceae.Ruminococcaceae.UCG.013	TOM1L1
202497	ENSG00000141198	rs1802212	0.621920291	0.319011691	0.731291923	0.856508259	0.07831312	-0.190891225	-0.026886961	0.01826907	0.15806105	0.190117335	0.077963567	0.100639624	0.22140594	0.074411015	0.972085394	0.961745829	Bacteria.Proteobacteria.Deltaproteobacteria.Desulfovibrionales.Desulfovibrionaceae	TOM1L1
202498	ENSG00000141198	rs1802212	0.939872043	0.298361781	0.814237498	0.544731106	0.017478981	-0.257531037	-0.025705497	-0.081375983	0.230841357	0.245684685	0.10896581	0.133660965	0.541701355	0.164651738	0.998330087	0.999834196	Bacteria.Actinobacteria.Coriobacteriia.Coriobacteriales.Coriobacteriaceae.Collinsella	TOM1L1
202499	ENSG00000141198	rs1802212	0.659241873	0.581395731	0.937270367	0.546219095	0.092683667	-0.125435005	0.009496575	0.091725455	0.209236253	0.22638373	0.120207318	0.151220626	0.404648895	0.206899499	0.898573745	0.994506574	Bacteria.Firmicutes.Clostridia.Clostridiales.Family.XIII	TOM1L1
202500	ENSG00000141198	rs1802212	0.996540161	0.375201486	0.512543254	0.914373208	0.000781901	-0.181918698	-0.043625492	-0.010088076	0.179634424	0.203759152	0.066255424	0.093462717	0.399205666	0.134394064	0.999305535	0.994727898	Bacteria.Proteobacteria.Gammaproteobacteria.Pseudomonadales.Pseudomonadaceae.Pseudomonas	TOM1L1
202501	ENSG00000141198	rs1802212	0.76281602	0.375012417	0.922569367	0.824726839	0.05937315	-0.218519441	-0.009195176	-0.027195812	0.195928116	0.244656573	0.094241736	0.122309951	0.452601107	0.127352053	0.838620535	0.996716587	Bacteria.Bacteroidetes.Bacteroidia.Bacteroidales.Porphyromonadaceae.Odoribacter	TOM1L1
202502	ENSG00000141198	rs1802212	0.961311983	0.49097913	0.132698189	0.344248096	0.007722319	-0.133605252	-0.133527351	0.109595573	0.158595968	0.192898861	0.087711248	0.115043979	0.350040856	0.093097917	0.718186492	0.99481642	Bacteria.Firmicutes.Clostridia.Clostridiales.Ruminococcaceaencultured	TOM1L1
202503	ENSG00000141198	rs1802212	0.49587028	0.966050598	0.143328108	0.414487618	-0.144855472	-0.011076763	0.135982352	-0.103626684	0.211530693	0.259263697	0.091809318	0.126189006	0.313698342	0.262171203	0.993501001	0.905923097	Bacteria.Firmicutes.Erysipelotrichia.Erysipelotrichales	TOM1L1
202504	ENSG00000141198	rs1802212	0.845889063	0.838548203	0.599762055	0.567662664	-0.056403777	-0.057734371	-0.064301369	0.074301845	0.289054444	0.28224177	0.121947474	0.129359878	0.660865297	0.378898136	0.993247137	0.998920199	Bacteria.Firmicutes.Clostridia.Clostridiales.Lachnospiraceae..Eubacterium..ventriosum.group	TOM1L1
202505	ENSG00000141198	rs1802212	0.865946533	0.736115644	0.373978088	0.571156755	-0.032597258	-0.091097602	0.098656187	-0.086057691	0.19234999	0.269179429	0.110216108	0.151192266	0.506740577	0.236017949	0.925664213	0.973493341	Bacteria.Actinobacteria	TOM1L1
202506	ENSG00000141198	rs1802212	0.42325424	0.796439999	0.24207805	0.372427764	-0.251751046	0.095068379	0.101907454	-0.087895625	0.312425272	0.367056911	0.086333006	0.097874765	0.638872789	0.557547267	0.761904023	0.890273479	Bacteria.Firmicutes.Clostridia.Clostridiales.Lachnospiraceae..Eubacterium..rectale.group	TOM1L1
202507	ENSG00000141198	rs1802212	0.702044165	0.635218472	0.095488869	0.36406153	-0.06611678	-0.103076458	-0.114863235	0.080542854	0.172076656	0.216272848	0.067912511	0.088124545	0.352934331	0.218866275	0.995652601	0.993943049	Bacteria.Firmicutes.Clostridia.Clostridiales.Clostridiaceae.1	TOM1L1
202508	ENSG00000141198	rs1802212	0.964357495	0.696597653	0.596611983	0.649543596	-0.009675053	-0.102248143	-0.045339107	0.048306005	0.215691177	0.261087526	0.08524707	0.105822842	0.555161226	0.290082679	0.999814869	0.942552604	Bacteria.Actinobacteria.Actinobacteria.Corynebacteriales.Corynebacteriaceae	TOM1L1
202509	ENSG00000141198	rs1802212	0.804640703	0.468814412	0.45364269	0.979677276	-0.052702714	-0.164448855	-0.070198734	0.003008727	0.21221807	0.225700468	0.093124911	0.117665166	0.44159842	0.223828607	0.988161388	0.961885096	Bacteria.Firmicutes.Bacilli.Lactobacillales.Carnobacteriaceae	TOM1L1
202510	ENSG00000141198	rs1802212	0.390980503	0.762092875	0.11292101	0.18746917	-0.194328674	0.082839421	-0.166504814	0.173715544	0.225043226	0.272508261	0.103639362	0.130425299	0.376478455	0.285913359	0.998768023	0.93766529	Bacteria.Firmicutes.Clostridia.Clostridiales.Ruminococcaceae.Ruminococcaceae.NK4A214.group	TOM1L1
202511	ENSG00000141198	rs1802212	0.400247008	0.212262235	0.125633474	0.466285807	0.134534989	-0.236963677	0.122915945	-0.077036596	0.158901797	0.18813128	0.079238706	0.105128893	0.195705866	0.054774421	0.495825176	0.952281794	Bacteria.Actinobacteria.Actinobacteria.Bifidobacteriales.Bifidobacteriaceae.Bifidobacterium	TOM1L1
202512	ENSG00000141198	rs1802212	0.36849069	0.321914013	0.155092106	0.868102194	0.152464748	-0.210234784	-0.130895397	0.018654532	0.168375015	0.210651555	0.091011047	0.11189318	0.209722334	0.087629086	0.500699743	0.923117531	Bacteria.Firmicutes.Bacilli.Lactobacillales.Streptococcaceae.Streptococcus	TOM1L1
202513	ENSG00000141198	rs1802212	0.346812033	0.887240405	0.241342024	0.589906351	-0.408666741	0.074142483	0.09362713	-0.054039098	0.431284985	0.520861197	0.079192937	0.099773689	0.895032652	0.752142334	0.998912436	0.99093613	Bacteria.Bacteroidetes.Bacteroidia.Bacteroidales	TOM1L1
202514	ENSG00000141198	rs1802212	0.555635597	0.194547651	0.256307845	0.248357782	0.092766523	-0.276277482	0.066809512	-0.11583524	0.15660577	0.210808165	0.058344395	0.099460251	0.223646283	0.059767888	0.998409995	0.996467843	Bacteria.Verrucomicrobia	TOM1L1
202515	ENSG00000141198	rs1802212	0.706883801	0.436924761	0.908415703	0.872197827	0.089245051	-0.217748012	0.01111593	-0.018240407	0.236301104	0.27839747	0.096258905	0.112948014	0.585714441	0.239427696	0.999028109	0.997798285	Bacteria.Actinobacteria.Actinobacteria.Micrococcales.Micrococcaceae	TOM1L1
202516	ENSG00000141198	rs1802212	0.600118147	0.310524994	0.746842341	0.594610756	0.137291213	-0.312658324	-0.022905203	0.048993746	0.260627513	0.305935907	0.070660278	0.091617664	0.520232666	0.19430719	0.897317407	0.995251343	Bacteria.Proteobacteria.Gammaproteobacteria	TOM1L1
202517	ENSG00000141198	rs1802212	0.342716562	0.210205127	0.043163652	0.172443164	0.149169952	-0.23315522	0.136309746	-0.090927281	0.156086188	0.184265607	0.06611047	0.06592042	0.174644033	0.050013763	0.486497703	0.873225638	Bacteria.Fusobacteria.Fusobacteriia.Fusobacteriales	TOM1L1
202518	ENSG00000141198	rs1802212	0.652612051	0.245681358	0.8763416	0.500502885	0.092079873	-0.292110883	-0.009745622	0.055660572	0.20362918	0.249385943	0.062386565	0.08216468	0.463388559	0.116434659	0.99617189	0.965530807	Bacteria.Proteobacteria.Gammaproteobacteria.Enterobacteriales.Enterobacteriaceae	TOM1L1
202519	ENSG00000141198	rs1802212	0.362681092	0.343320229	0.15775064	0.865441534	0.154411835	-0.203069606	-0.130012962	0.019145639	0.168458566	0.21275266	0.09098853	0.112546497	0.201115158	0.085671138	0.525620677	0.955303348	Bacteria.Firmicutes.Bacilli.Lactobacillales.Streptococcaceae	TOM1L1
202520	ENSG00000141198	rs1802212	0.512303989	0.198659144	0.626713983	0.399632869	0.124295187	-0.307751087	-0.030648592	0.068799881	0.188663645	0.237018275	0.062721805	0.081154427	0.339229353	0.092860129	0.998302481	0.99762474	Bacteria.Proteobacteria.Gammaproteobacteria.Enterobacteriales.Enterobacteriaceae.Escherichia.Shigella	TOM1L1
202521	ENSG00000141198	rs1802212	0.400870102	0.212548262	0.126181556	0.467213721	0.134349802	-0.236815197	0.122716258	-0.076873688	0.158894231	0.188132447	0.079226653	0.105126159	0.19552082	0.054811084	0.494907142	0.952957857	Bacteria.Actinobacteria.Actinobacteria.Bifidobacteriales.Bifidobacteriaceae	TOM1L1
202522	ENSG00000141198	rs1802212	0.954619338	0.409404209	0.460993529	0.900114124	0.009961041	-0.16999652	-0.066568347	0.012319507	0.174377017	0.204759368	0.089769777	0.09777303	0.364238541	0.079783127	0.999989953	0.996691999	Bacteria.Firmicutes.Clostridia.Clostridiales.Christensenellaceae	TOM1L1
202523	ENSG00000141198	rs1802212	0.623931811	0.437989056	0.883254414	0.790786197	0.084784823	-0.161390427	0.010607362	0.026228354	0.172117854	0.20682453	0.071956116	0.098466596	0.284062306	0.137114469	0.998970432	0.998994847	Bacteria.Firmicutes.Erysipelotrichia.Erysipelotrichales.Erysipelotrichaceae.Erysipelatoclostridium	TOM1L1
202524	ENSG00000141198	rs1802212	0.648533183	0.382704244	0.569411705	0.858903333	0.071855321	-0.170586801	0.036962849	0.015281982	0.156925955	0.194115893	0.064644956	0.085629426	0.247374017	0.105905606	0.97623168	0.998441752	Bacteria.Proteobacteria.Betaproteobacteria.Burkholderiales.Alcaligenaceae.Parasutterella	TOM1L1
202525	ENSG00000141198	rs1802212	0.269479708	0.981219778	0.013482916	0.122162544	-0.204138317	-0.004857956	-0.224914798	0.161976745	0.183309864	0.205592334	0.088584946	0.103442299	0.230196488	0.303982552	0.734081587	0.955201279	Bacteria.Firmicutes.Clostridia.Clostridiales.Ruminococcaceae..Eubacterium..coprostanoligenes.group	TOM1L1
202526	ENSG00000141198	rs1802212	0.74831837	0.577979204	0.999672665	0.838522117	0.070568001	-0.147304615	-3.79E-05	0.023610023	0.219018175	0.263462831	0.092031749	0.115401672	0.454987649	0.198463843	0.99989994	0.997803387	Bacteria.Actinobacteria.Actinobacteria.Micrococcales	TOM1L1
202527	ENSG00000141198	rs1802212	0.666760698	0.319863525	0.196643081	0.383566573	0.066662735	-0.186554357	0.10325494	-0.086316418	0.15412004	0.186127867	0.079161704	0.09840131	0.23681873	0.085854251	0.941705538	0.923157358	Bacteria.Firmicutes.Clostridia.Clostridiales.Lachnospiraceae.Coprococcus.1	TOM1L1
202528	ENSG00000141198	rs1802212	0.817673323	0.480202578	0.462292063	0.937048299	-0.04913125	-0.160335774	-0.068868472	0.009216227	0.212266423	0.225823649	0.093142304	0.116246288	0.440590633	0.241566196	0.963485106	0.980861573	Bacteria.Firmicutes.Bacilli.Lactobacillales.Carnobacteriaceae.Granulicatella	TOM1L1
202529	ENSG00000141198	rs1802212	0.659112084	0.331186328	0.923591032	0.865580395	0.069235991	-0.184609976	-0.007154424	-0.016951467	0.15623878	0.188582253	0.074309566	0.09975214	0.239519691	0.07144979	0.998880039	0.995909089	Bacteria.Proteobacteria.Deltaproteobacteria.Desulfovibrionales.Desulfovibrionaceae.Bilophila	TOM1L1
202530	ENSG00000141198	rs1802212	0.59989742	0.653915622	0.849859115	0.49080476	0.107014748	-0.104649826	-0.015113318	-0.072886348	0.203028835	0.232361222	0.079525984	0.105190622	0.378967852	0.256670215	0.980584042	0.913406184	Bacteria.Proteobacteria.Betaproteobacteria.Burkholderiales	TOM1L1
202531	ENSG00000141198	rs1802212	0.401499982	0.503799452	0.389842377	0.998475045	0.160449653	-0.172896821	0.073193243	-0.00022646	0.190017644	0.257208325	0.084557311	0.118040028	0.279687956	0.161997364	0.834492196	0.947947208	Bacteria.Firmicutes.Clostridia.Clostridiales.Ruminococcaceae.Ruminococcus.2	TOM1L1
202532	ENSG00000141198	rs1802212	0.749120834	0.337390029	0.879024692	0.937109604	0.054636019	-0.188146752	0.012894308	0.008361342	0.170132724	0.1946956	0.084388596	0.105566465	0.338956237	0.112532934	0.997851323	0.98555757	Bacteria.Firmicutes.Clostridia.Clostridiales.Lachnospiraceae.Fusicatenibacter	TOM1L1
202533	ENSG00000141198	rs1802212	0.816725176	0.547079566	0.404828294	0.932467558	-0.048523719	-0.143957076	-0.067807839	0.009012164	0.208537174	0.237841998	0.08087698	0.105944952	0.472950345	0.200963117	0.974916192	0.999911927	Bacteria.Firmicutes.Clostridia.Clostridiales.Ruminococcaceae.Ruminococcus.1	TOM1L1
202534	ENSG00000141198	rs1802212	0.658583081	0.857640217	0.939134314	0.328745036	0.090885938	-0.043112374	-0.006004783	-0.097428123	0.204754572	0.239404539	0.078340863	0.099019737	0.464685914	0.283550992	0.972956229	0.897443391	Bacteria.Proteobacteria.Betaproteobacteria	TOM1L1
202535	ENSG00000141198	rs1802212	0.450830021	0.244667905	0.511228736	0.65705935	0.159857873	-0.244713777	0.079241245	-0.063867455	0.210745042	0.208468521	0.119970726	0.143201622	0.322234853	0.119693032	0.931738115	0.989731238	Bacteria.Actinobacteria.Coriobacteriia.Coriobacteriales.Coriobacteriaceae	TOM1L1
202536	ENSG00000141198	rs1802212	0.934968557	0.913277079	0.641621106	0.537882205	-0.019854393	-0.033597266	-0.046145338	0.081387256	0.242401647	0.307317756	0.098688503	0.131428343	0.539617898	0.42910938	0.966546108	0.941085456	Bacteria.Firmicutes.Clostridia.Clostridiales.Ruminococcaceae.Ruminiclostridium.6	TOM1L1
202537	ENSG00000141198	rs1802212	0.899229536	0.417595279	0.08259057	0.31972082	-0.020410581	-0.152787909	0.147293461	-0.088664135	0.16055769	0.187304672	0.083564036	0.088435157	0.325243075	0.110223374	0.860962138	0.837808523	Bacteria.Firmicutes.Clostridia.Clostridiales.Lachnospiraceaencultured	TOM1L1
202538	ENSG00000141198	rs1802212	0.794833427	0.561687196	0.770809673	0.79315499	0.045826788	-0.145624572	-0.019213936	0.026959422	0.175518711	0.249661413	0.065685052	0.102398293	0.393137684	0.191782159	0.962147432	0.997412515	Bacteria.Proteobacteria.Gammaproteobacteria.Enterobacteriales.Enterobacteriaceae.Citrobacter	TOM1L1
202539	ENSG00000141198	rs1802212	0.990723773	0.557186352	0.003860412	0.067443419	0.001734675	-0.108405242	0.213362154	-0.147933277	0.148638699	0.18372885	0.071237126	0.079564086	0.337977925	0.14018236	0.167885122	0.771002879	Bacteria.Firmicutes.Negativicutes.Selenomonadales.Veillonellaceae.Veillonella	TOM1L1
202540	ENSG00000141198	rs1802212	0.478200222	0.572997081	0.528967345	0.792126053	0.12299264	-0.129157298	0.040770913	0.023980975	0.172437647	0.228004628	0.064416308	0.09062384	0.297294396	0.227986375	0.883897761	0.85659397	Bacteria.Firmicutes.Clostridia.Clostridiales.Lachnospiraceae.Tyzzerella	TOM1L1
202541	ENSG00000141198	rs1802212	0.65991401	0.688076434	0.141579458	0.19475586	-0.082929711	0.134317154	-0.118814474	0.194759184	0.187611901	0.333096382	0.079861894	0.148677454	0.384157684	0.325692988	0.998201428	0.99782309	Bacteria.Firmicutes.Bacilli.Bacillales.Staphylococcaceae.Staphylococcus	TOM1L1
202542	ENSG00000141198	rs1802212	0.371198728	0.933292093	0.141743063	0.538002383	-0.223841517	-0.028699114	-0.133540865	0.077980112	0.248611485	0.341560583	0.089797824	0.125963651	0.529363035	0.486621019	0.998986731	0.998377846	Bacteria.Firmicutes.Clostridia.Clostridiales.Family.XI.Anaerococcus	TOM1L1
202543	ENSG00000141198	rs1802212	0.562786039	0.290578	0.478213917	0.643626559	0.092345289	-0.202771137	-0.055666516	0.047012013	0.158765237	0.190324321	0.078047784	0.101151346	0.234682638	0.070733915	0.90090992	0.953661219	Bacteria.Proteobacteria.Deltaproteobacteria	TOM1L1
202544	ENSG00000141198	rs1802212	0.828046742	0.373804164	0.697172132	0.937713708	0.037505239	-0.176000954	0.027796775	-0.007128486	0.17198647	0.196551664	0.071120063	0.090875737	0.394380493	0.116480898	0.943808501	0.942182034	Bacteria.Firmicutes.Clostridia.Clostridiales.Lachnospiraceae.Roseburia	TOM1L1
202545	ENSG00000141198	rs1802212	0.183733078	0.128024393	0.12706373	0.314055799	0.276662425	-0.31360947	0.20884148	-0.152812626	0.205937005	0.203470384	0.135149212	0.150630656	0.183993551	0.074140726	0.762581743	0.994989321	Bacteria.Actinobacteria.Coriobacteriia.Coriobacteriales	TOM1L1
202546	ENSG00000141198	rs1802212	0.559022297	0.262842723	0.199241082	0.677479787	0.090831021	-0.217328471	0.074175202	-0.031024474	0.154665022	0.192438597	0.057201943	0.074264156	0.197564624	0.064003484	0.937508231	0.96414545	Bacteria.Firmicutes.Negativicutes.Selenomonadales.Veillonellaceae.Dialister	TOM1L1
202547	ENSG00000141198	rs1802212	0.210337524	0.31525548	0.060945961	0.74214188	0.223137272	-0.230396281	-0.173125604	0.03822281	0.176400112	0.227674585	0.090810065	0.115685352	0.176777009	0.095202491	0.39295471	0.910444892	Bacteria.Firmicutes.Bacilli.Lactobacillales	TOM1L1
202548	ENSG00000141198	rs1802212	0.544818488	0.234318314	0.500258751	0.356268797	0.101134193	-0.233120597	-0.046214836	0.077965799	0.166150239	0.194220648	0.068182137	0.08392345	0.26579181	0.073589576	0.997528932	0.993985312	Bacteria.Bacteroidetes.Bacteroidia.Bacteroidales.Rikenellaceae.Alistipes	TOM1L1
202549	ENSG00000141198	rs1802212	0.240640336	0.827427701	0.026791225	0.161348833	-0.241747594	0.05595177	0.172349339	-0.123880114	0.204170196	0.255640735	0.076087066	0.087458667	0.241264428	0.326147733	0.651821342	0.775510139	Bacteria.Firmicutes.Negativicutes.Selenomonadales.Veillonellaceae	TOM1L1
202550	ENSG00000141198	rs1802212	0.342207071	0.210728269	0.043014386	0.172666114	0.149332152	-0.232864811	0.136401334	-0.09086065	0.156089925	0.184249814	0.066106083	0.065906822	0.174338405	0.051711025	0.478956029	0.8806471	Bacteria.Fusobacteria.Fusobacteriia.Fusobacteriales.Fusobacteriaceae.Fusobacterium	TOM1L1
202551	ENSG00000141198	rs1802212	0.63629388	0.321211585	0.765575249	0.823774757	0.074533464	-0.188936737	-0.018953819	0.019548112	0.156884031	0.189034625	0.063305886	0.087432304	0.228617134	0.070682808	0.869340567	0.937011022	Bacteria.Proteobacteria.Gammaproteobacteria.Pasteurellales.Pasteurellaceae	TOM1L1
202552	ENSG00000141198	rs1802212	0.19505219	0.4053327	0.146747312	0.248054922	-0.81399873	0.531951052	0.178606331	-0.14789589	0.62181739	0.635163489	0.121633784	0.126906554	0.745124487	0.600220865	0.876277026	0.750622782	Bacteria.Firmicutes.Clostridia.Clostridiales.Lachnospiraceae	TOM1L1
202553	ENSG00000141198	rs1802212	0.539312429	0.789541273	0.16504819	0.504622452	-0.128634031	-0.067683879	-0.147461033	0.086399748	0.208459821	0.252559327	0.105039605	0.12878096	0.399574986	0.287448127	0.951502097	0.994553009	Bacteria.Firmicutes.Clostridia.Clostridiales.Ruminococcaceae.Ruminiclostridium.9	TOM1L1
202554	ENSG00000141198	rs1802212	0.892751418	0.50095045	0.895811794	0.874324298	0.039035262	-0.221665227	-0.014013922	-0.019205426	0.288414033	0.327559724	0.106602642	0.120953513	0.634713432	0.297795179	0.985814052	0.979204363	Bacteria.Proteobacteria.Deltaproteobacteria.Desulfovibrionales.Desulfovibrionaceae.Desulfovibrio	TOM1L1
202555	ENSG00000141219	rs3764362	0.018251113	0.001126818	0.938832933	0.333803091	-0.589870566	0.631402788	0.008423101	-0.087756102	0.243681036	0.185386558	0.109348703	0.090134371	0.050016523	0.002562452	0.833007995	0.982679299	Bacteria.Firmicutes.Bacilli	C17orf80
202556	ENSG00000141219	rs3764362	0.003621671	0.002574468	0.823572098	0.411560345	-0.594682251	0.466834883	-0.01885442	-0.059995651	0.197096941	0.148968589	0.084231126	0.072599665	0.012856756	0.003113566	0.998173674	0.991886968	Bacteria.Firmicutes.Bacilli.Bacillales	C17orf80
202557	ENSG00000141219	rs3764362	0.120580744	0.058680938	0.770338569	0.730319607	-0.494605562	0.454758382	0.040448863	-0.034346301	0.314503569	0.23637293	0.137987082	0.099219365	0.241181613	0.063264454	0.99946547	0.972078348	Bacteria.Firmicutes.Erysipelotrichia.Erysipelotrichales.Erysipelotrichaceae..Clostridium..innocuum.group	C17orf80
202558	ENSG00000141219	rs3764362	0.008199962	0.002280422	0.71051764	0.915808129	-0.61899926	0.529811237	0.038932271	-0.008241527	0.22706828	0.166891797	0.104441798	0.077661497	0.028247068	0.003050325	0.999513786	0.975469543	Bacteria.Firmicutes.Erysipelotrichia.Erysipelotrichales.Erysipelotrichaceae	C17orf80
202559	ENSG00000141219	rs3764362	0.017643997	0.002347263	0.947372479	0.727591196	-0.577882862	0.572138195	0.007742437	0.028543752	0.237414687	0.180776667	0.116852317	0.081596653	0.049487307	0.003429349	0.838979412	0.996716587	Bacteria.Bacteroidetes.Bacteroidia.Bacteroidales.Porphyromonadaceae.Odoribacter	C17orf80
202560	ENSG00000141219	rs3764362	0.026649423	0.00171954	0.985174738	0.627011525	-0.558507302	0.556897782	0.001707828	-0.030907661	0.246325418	0.170390792	0.09156115	0.063306713	0.062633173	0.003056363	0.998302481	0.99762474	Bacteria.Proteobacteria.Gammaproteobacteria.Enterobacteriales.Enterobacteriaceae.Escherichia.Shigella	C17orf80
202561	ENSG00000141219	rs3764362	0.018452009	0.00120863	0.841867903	0.440966787	-0.599206062	0.613746312	-0.021480955	0.060256919	0.247982817	0.181404996	0.107248044	0.077726809	0.07089765	0.004219226	0.933860844	0.894201857	Bacteria.Firmicutes.Clostridia.Clostridiales.Lachnospiraceae..Eubacterium..xylanophilum.group	C17orf80
202562	ENSG00000141219	rs3764362	0.181369647	0.261156621	0.728089764	0.891271377	-0.703770683	0.450891541	0.041732906	0.011901225	0.520999276	0.397830453	0.119527867	0.086728351	0.524204413	0.324380414	0.999785669	0.99964301	Bacteria.Firmicutes.Clostridia.Clostridiales.Ruminococcaceae.Faecalibacterium	C17orf80
202563	ENSG00000141219	rs3764362	0.004576184	0.001191705	0.992273984	0.966033957	-0.568577279	0.517326178	0.000695082	-0.00234676	0.193677217	0.152700748	0.071510268	0.054901539	0.011330912	0.001376275	0.99894297	0.998882343	Bacteria.Verrucomicrobia.Verrucomicrobiae.Verrucomicrobiales.Verrucomicrobiaceae.Akkermansia	C17orf80
202564	ENSG00000141219	rs3764362	0.422955495	0.232464458	0.628519167	0.94880006	-0.395255531	0.50247508	0.075265581	-0.00844187	0.490198155	0.416954034	0.154841372	0.13096616	0.388513432	0.227018464	0.708857064	0.912390294	Bacteria.Firmicutes.Erysipelotrichia.Erysipelotrichales.Erysipelotrichaceae.Holdemanella	C17orf80
202565	ENSG00000141219	rs3764362	0.003544977	0.001434819	0.658004076	0.659483751	-0.597819352	0.487015483	0.037310636	0.026222999	0.197652532	0.146353822	0.083903985	0.059244184	0.011100254	0.001649062	0.997466038	0.994549005	Bacteria.Bacteroidetes.Bacteroidia.Bacteroidales.Rikenellaceae	C17orf80
202566	ENSG00000141219	rs3764362	0.711311692	0.835067527	0.955916399	0.726132755	-0.482996104	0.192584963	-0.012340609	0.054514615	1.299447103	0.921320599	0.22239673	0.154973122	0.987348183	0.80482065	0.996576058	0.863699966	Bacteria.Firmicutes.Clostridia.Clostridiales	C17orf80
202567	ENSG00000141219	rs3764362	0.025475658	0.001992472	0.044598583	0.239375429	-0.441779132	0.464888731	-0.242306699	0.108546085	0.193259205	0.144392352	0.118346099	0.091424675	0.038574274	0.001898002	0.379149714	0.921307549	Bacteria.Firmicutes.Bacilli.Lactobacillales.Streptococcaceae.Streptococcus	C17orf80
202568	ENSG00000141219	rs3764362	0.208591373	0.359834673	0.55693376	0.948722403	-0.956684251	0.525215589	0.093438662	-0.007371117	0.753374159	0.569585978	0.158261311	0.114181186	0.73556882	0.589597773	0.956359196	0.944019785	Bacteria.Firmicutes.Clostridia.Clostridiales.Ruminococcaceae	C17orf80
202569	ENSG00000141219	rs3764362	0.332885392	0.318650282	0.760412349	0.847476726	-0.817379245	0.641277684	0.045878206	-0.021934735	0.837927377	0.638197475	0.149828357	0.113594935	0.896748936	0.559864122	0.998947111	0.995399427	Bacteria.Bacteroidetes	C17orf80
202570	ENSG00000141219	rs3764362	0.004082922	0.000364797	0.850467554	0.279875075	-0.556501915	0.515568065	-0.015406516	0.063594691	0.187021298	0.137181277	0.0814027	0.058368022	0.008639082	0.000367332	0.996546716	0.994860843	Bacteria.Firmicutes.Clostridia.Clostridiales.Ruminococcaceae.Ruminococcaceae.UCG.002	C17orf80
202571	ENSG00000141219	rs3764362	0.731247683	0.421149237	0.28037696	0.881656996	0.264584498	0.426365106	-0.201630972	0.019239257	0.767078729	0.526716341	0.185254438	0.128736685	0.807538491	0.615220574	0.868769602	0.99665811	Bacteria.Proteobacteria	C17orf80
202572	ENSG00000141219	rs3764362	0.002180526	5.10E-05	0.281133471	0.84622537	-0.582898134	0.610222938	0.081247946	0.010771222	0.182751408	0.140774763	0.074767498	0.055321951	0.007536945	0.000114241	0.706573139	0.990429916	Bacteria.Firmicutes.Negativicutes.Selenomonadales.Acidaminococcaceae.Phascolarctobacterium	C17orf80
202573	ENSG00000141219	rs3764362	0.004368	0.001229155	0.322336257	0.725629286	-0.570927918	0.508368145	0.096006769	-0.027129969	0.193401885	0.15050025	0.096281701	0.076976965	0.009566971	0.001115795	0.997048205	0.999513539	Bacteria.Firmicutes.Clostridia.Clostridiales.Lachnospiraceae.Dorea	C17orf80
202574	ENSG00000141219	rs3764362	0.003625006	0.012657689	0.188891909	0.787581925	-0.729367277	0.52633	0.137944149	-0.023944219	0.241761409	0.205340311	0.103906775	0.088502223	0.023341173	0.018319755	0.998793879	0.998019463	Bacteria.Firmicutes.Clostridia.Clostridiales.Lachnospiraceae.Blautia	C17orf80
202575	ENSG00000141219	rs3764362	0.028393115	0.001783545	0.177015069	0.322025789	-0.457110004	0.475905474	0.145797869	-0.071570525	0.203972375	0.146148849	0.106843343	0.071729098	0.051223989	0.001883303	0.889776227	0.907572857	Bacteria.Firmicutes.Clostridia.Clostridiales.Lachnospiraceae..Eubacterium..eligens.group	C17orf80
202576	ENSG00000141219	rs3764362	0.018221086	0.004204149	0.713618641	0.580006106	-0.526498165	0.476903196	-0.032834426	0.035087621	0.217442629	0.160822567	0.089082986	0.063093066	0.030797217	0.004762366	0.904064668	0.996677764	Bacteria.Bacteroidetes.Bacteroidia.Bacteroidales.Porphyromonadaceae	C17orf80
202577	ENSG00000141219	rs3764362	0.008692083	0.000738525	0.838331928	0.996670172	-0.547718793	0.510737904	0.019868071	0.000309198	0.202517629	0.144268152	0.096995785	0.073808843	0.018023897	0.000655373	0.765622237	0.915920776	Bacteria.Firmicutes.Clostridia.Clostridiales.Peptostreptococcaceae	C17orf80
202578	ENSG00000141219	rs3764362	0.011646826	0.000714028	0.297006986	0.614932865	-0.505375157	0.496589438	0.086058081	-0.029681338	0.194755153	0.139852907	0.081867627	0.058723627	0.024654305	0.000783666	0.697809892	0.906418779	Bacteria.Firmicutes.Clostridia.Clostridiales.Lachnospiraceae.Lachnospira	C17orf80
202579	ENSG00000141219	rs3764362	0.00475441	0.000702298	0.58239226	0.3982403	-0.555760881	0.501581139	-0.044960829	0.05174587	0.190182521	0.141052221	0.081359781	0.060857024	0.009521394	0.000673264	0.972085394	0.950708623	Bacteria.Proteobacteria.Deltaproteobacteria.Desulfovibrionales.Desulfovibrionaceae	C17orf80
202580	ENSG00000141219	rs3764362	0.003609364	0.002245688	0.387250531	0.839703352	-0.665829676	0.534228042	-0.080810949	0.014712199	0.220591515	0.168011038	0.09284619	0.072448114	0.019910644	0.003703743	0.901579498	0.997801736	Bacteria.Firmicutes.Clostridia.Clostridiales.Ruminococcaceae.Ruminococcaceae.UCG.003	C17orf80
202581	ENSG00000141219	rs3764362	0.13827683	0.051932498	0.79797376	0.716711398	-0.66875689	0.620785652	0.039745286	-0.041148757	0.445715751	0.313606426	0.154647376	0.112916582	0.441244259	0.127627774	0.996108676	0.998901623	Bacteria.Firmicutes.Clostridia.Clostridiales.Lachnospiraceae..Ruminococcus..gnavus.group	C17orf80
202582	ENSG00000141219	rs3764362	0.017022706	0.002458055	0.49897157	0.557026207	-0.511286691	0.481756997	0.050747829	-0.031634191	0.208840879	0.152968654	0.074644653	0.053592862	0.029973268	0.00204085	0.716397109	0.850492531	Bacteria.Proteobacteria.Betaproteobacteria.Burkholderiales.Alcaligenaceae.Sutterella	C17orf80
202583	ENSG00000141219	rs3764362	0.00766763	0.001357938	0.49862905	0.289402173	-0.529368982	0.479939456	-0.090290839	0.105905882	0.192450306	0.143454916	0.132701927	0.0991609	0.011116808	0.001049989	0.953370511	0.956901174	Bacteria.Firmicutes.Clostridia.Clostridiales.Ruminococcaceae.Ruminiclostridium.5	C17orf80
202584	ENSG00000141219	rs3764362	0.032097518	0.004107096	0.460766282	0.289632843	-0.797029202	0.729828887	-0.115622937	0.111843293	0.364015285	0.245440306	0.155842285	0.104770696	0.154198776	0.016628553	0.978154064	0.998920199	Bacteria.Firmicutes.Clostridia.Clostridiales.Lachnospiraceae..Eubacterium..ventriosum.group	C17orf80
202585	ENSG00000141219	rs3764362	0.005799156	0.005641293	0.185534917	0.322204473	-0.898311666	0.697020113	-0.169165061	0.089012406	0.315006769	0.243578315	0.126444863	0.089242819	0.072361946	0.021822789	0.996483139	0.867242861	Bacteria.Bacteroidetes.Bacteroidia.Bacteroidales.Porphyromonadaceae.Butyricimonas	C17orf80
202586	ENSG00000141219	rs3764362	0.000227529	0.000225798	0.015829118	0.100184692	-0.814080991	0.645259617	0.22521589	-0.117591765	0.208712623	0.16533397	0.090932344	0.070526388	0.00244616	0.000615324	0.99786128	0.999462671	Bacteria.Firmicutes.Clostridia.Clostridiales.Lachnospiraceae.Anaerostipes	C17orf80
202587	ENSG00000141219	rs3764362	0.009246408	0.003740372	0.766760283	0.931146381	-0.61088774	0.510174999	0.03123692	0.006911743	0.227805092	0.169716055	0.10487793	0.079689932	0.034100377	0.005348852	0.993501001	0.955326963	Bacteria.Firmicutes.Erysipelotrichia.Erysipelotrichales	C17orf80
202588	ENSG00000141219	rs3764362	0.009088574	0.000931708	0.826481016	0.824787259	-0.554168857	0.546349251	0.020212237	0.015681686	0.206162385	0.157599704	0.09183656	0.070551262	0.02855558	0.001645123	0.928534236	0.901530053	Bacteria.Firmicutes.Clostridia.Clostridiales.Ruminococcaceae.Ruminococcaceae.UCG.005	C17orf80
202589	ENSG00000141219	rs3764362	0.009475742	0.000888023	0.799002431	0.775469764	-0.55348587	0.509816648	0.024614257	-0.020741559	0.207103715	0.146416841	0.096274345	0.072421939	0.020470494	0.001115941	0.847846004	0.995752162	Bacteria.Firmicutes.Clostridia.Clostridiales.Peptostreptococcaceae.Intestinibacter	C17orf80
202590	ENSG00000141219	rs3764362	0.042771176	0.012000601	0.673699553	0.454347625	-0.51883968	0.447313904	0.052173285	-0.066293044	0.251149418	0.173139168	0.123352817	0.088081703	0.12320603	0.019744216	0.999274386	0.998480911	Bacteria.Firmicutes.Clostridia.Clostridiales.Ruminococcaceae.Ruminococcaceae.UCG.013	C17orf80
202591	ENSG00000141219	rs3764362	0.021238757	0.035047622	0.998117201	0.714805255	-0.560598859	0.452570371	0.000191535	-0.025986324	0.237538628	0.210287704	0.080861126	0.07081058	0.100460596	0.054361132	0.999613674	0.972258731	Bacteria.Bacteroidetes.Bacteroidia.Bacteroidales.Prevotellaceae.Prevotella.7	C17orf80
202592	ENSG00000141219	rs3764362	0.034810931	0.007172543	0.360450864	0.401645332	-0.470359115	0.451900478	-0.08445747	0.058985479	0.218259481	0.162844971	0.091710785	0.069877131	0.061365183	0.007995158	0.999507593	0.935584968	Bacteria.Firmicutes.Clostridia.Clostridiales.Lachnospiraceae.Lachnoclostridium	C17orf80
202593	ENSG00000141219	rs3764362	0.015056285	0.015166299	0.286335603	0.528872074	-0.873629694	0.67184953	-0.126373049	0.057650165	0.349974845	0.269447835	0.117567787	0.091063688	0.080698012	0.030557742	0.999586829	0.996426659	Bacteria.Firmicutes.Negativicutes.Selenomonadales.Veillonellaceae.Megasphaera	C17orf80
202594	ENSG00000141219	rs3764362	0.002165783	7.90E-05	0.274543294	0.966619286	-0.589124331	0.581186967	0.081671391	0.002292025	0.184572306	0.138054286	0.074124307	0.054561861	0.00627221	0.000140865	0.613150058	0.999675186	Bacteria.Firmicutes.Negativicutes.Selenomonadales.Acidaminococcaceae	C17orf80
202595	ENSG00000141219	rs3764362	0.444450058	0.249361951	0.67191365	0.789084118	-0.376024883	0.421177903	-0.066568072	0.033217777	0.488777934	0.362414313	0.15647569	0.12367534	0.749812177	0.362428072	0.99967607	0.999141757	Bacteria.Firmicutes.Negativicutes.Selenomonadales	C17orf80
202596	ENSG00000141219	rs3764362	0.005500044	0.000693966	0.729627997	0.696169881	-0.602197155	0.54470934	0.030740293	-0.025189798	0.209778818	0.153019449	0.088565757	0.064225979	0.010958552	0.000854643	0.996033175	0.965943535	Bacteria.Firmicutes.Clostridia.Clostridiales.Lachnospiraceae.Lachnospiraceae.NK4A136.group	C17orf80
202597	ENSG00000141219	rs3764362	0.665334829	0.07916957	0.185247644	0.695292094	-0.148253502	0.404784361	-0.135580519	0.027536631	0.341196296	0.227012606	0.101274525	0.069996534	0.544476723	0.082133774	0.744065194	0.995251343	Bacteria.Proteobacteria.Gammaproteobacteria	C17orf80
202598	ENSG00000141219	rs3764362	0.010424672	0.000665619	0.497826272	0.774291346	-0.527653349	0.524126782	0.075771	0.023122567	0.200111702	0.146699136	0.111153269	0.080302109	0.019854969	0.00059097	0.826781148	0.997649073	Bacteria.Firmicutes.Clostridia.Clostridiales.Ruminococcaceaencultured	C17orf80
202599	ENSG00000141219	rs3764362	0.038301307	0.007720219	0.932455303	0.748897196	-0.591865853	0.569361545	-0.008799807	0.024325027	0.27997938	0.207177897	0.103429719	0.075676561	0.129142685	0.015955376	0.997152221	0.990360691	Bacteria.Firmicutes.Clostridia.Clostridiales.Family.XI	C17orf80
202600	ENSG00000141219	rs3764362	0.001572592	0.000125789	0.031119005	0.313248055	-0.596779205	0.543108621	-0.162073131	0.059112653	0.18096833	0.133269977	0.073581959	0.058170665	0.004248874	0.00016412	0.569235836	0.904893157	Bacteria.Proteobacteria.Gammaproteobacteria.Pasteurellales.Pasteurellaceae.Haemophilus	C17orf80
202601	ENSG00000141219	rs3764362	0.058370085	0.033839653	0.676089415	0.349003174	-0.486106687	0.406943158	0.039335022	-0.066357147	0.252347223	0.187780917	0.093728427	0.07035095	0.086330614	0.025710628	0.998115183	0.993943049	Bacteria.Firmicutes.Clostridia.Clostridiales.Clostridiaceae.1	C17orf80
202602	ENSG00000141219	rs3764362	0.70163528	0.747471146	0.969565416	0.881868419	-0.624343189	0.356546608	0.010235179	0.026825753	1.622584782	1.102748957	0.267248551	0.179824308	0.999415694	0.888519922	0.995638616	0.97713756	Bacteria.Firmicutes	C17orf80
202603	ENSG00000141219	rs3764362	0.151701946	0.063942864	0.564777068	0.45149421	-0.433712297	0.402306287	0.054181173	-0.050626218	0.299043461	0.213515334	0.09362946	0.066840377	0.197601974	0.056165182	0.999614985	0.99936283	Bacteria.Firmicutes.Clostridia.Clostridiales.Lachnospiraceae.Tyzzerella.4	C17orf80
202604	ENSG00000141219	rs3764362	0.010743998	0.002089986	0.647893474	0.616092821	-0.534791534	0.491009317	0.050108487	-0.037280255	0.203695908	0.153262203	0.109219175	0.074000928	0.024751686	0.001605906	0.999417824	0.997023453	Bacteria.Firmicutes.Clostridia.Clostridiales.Christensenellaceae.Christensenellaceae.R.7.group	C17orf80
202605	ENSG00000141219	rs3764362	0.00993244	0.00120978	0.762957372	0.235905968	-0.546888487	0.501407692	0.027180198	-0.083883362	0.205989746	0.148214515	0.089748329	0.070126034	0.018568493	0.001060648	0.828766316	0.949906009	Bacteria.Actinobacteria.Actinobacteria.Bifidobacteriales.Bifidobacteriaceae	C17orf80
202606	ENSG00000141219	rs3764362	0.030481509	0.003554584	0.649235372	0.521798344	-0.679648294	0.616269013	-0.079619163	0.069531432	0.307347901	0.203815334	0.17425532	0.107965755	0.086166552	0.006888315	0.999550585	0.967083492	Bacteria.Firmicutes.Clostridia.Clostridiales.Lachnospiraceae.Lachnospiraceae.ND3007.group	C17orf80
202607	ENSG00000141219	rs3764362	0.012805948	0.024072327	0.589988207	0.739326552	-0.606319438	0.435477504	0.054152115	0.024142986	0.236959148	0.188585089	0.100004414	0.072252144	0.042035279	0.020509668	0.99514452	0.969189617	Bacteria.Firmicutes.Clostridia.Clostridiales.Ruminococcaceae.Subdoligranulum	C17orf80
202608	ENSG00000141219	rs3764362	0.003764574	2.85E-05	0.4178271	0.302619834	-0.537164884	0.610387196	-0.072543653	-0.076732085	0.178827491	0.135699617	0.088976712	0.0738555	0.013198317	9.57E-05	0.667289069	0.892844497	Bacteria.Actinobacteria.Actinobacteria	C17orf80
202609	ENSG00000141219	rs3764362	0.052389925	0.005715215	0.305410756	0.605746619	-0.442783381	0.470943547	-0.142191567	0.053285786	0.224132005	0.164842219	0.137659589	0.102741432	0.073896138	0.005025547	0.545401178	0.910444892	Bacteria.Firmicutes.Bacilli.Lactobacillales	C17orf80
202610	ENSG00000141219	rs3764362	0.007319088	0.001061034	0.784282526	0.768892713	-0.552434092	0.507014431	-0.023920594	0.01785462	0.199602673	0.148025634	0.087028341	0.06051681	0.01297667	0.000928566	0.94253553	0.990835033	Bacteria.Bacteroidetes.Bacteroidia.Bacteroidales.Porphyromonadaceae.Parabacteroides	C17orf80
202611	ENSG00000141219	rs3764362	0.016265829	0.007247399	0.449634724	0.454449338	-0.757198047	0.66504702	-0.081749256	0.05984792	0.307044541	0.23998043	0.107487078	0.079536252	0.09358632	0.021128332	0.984987993	0.971423926	Bacteria.Proteobacteria.Deltaproteobacteria.Desulfovibrionales.Desulfovibrionaceae.Desulfovibrio	C17orf80
202612	ENSG00000141219	rs3764362	0.093148264	0.003706747	0.303546226	0.916440794	-0.403709072	0.522289685	0.104209214	-0.007739445	0.236965034	0.173565633	0.100496469	0.073484572	0.179925168	0.011453659	0.953700178	0.981631726	Bacteria.Firmicutes.Clostridia.Clostridiales.Ruminococcaceae.Ruminiclostridium.6	C17orf80
202613	ENSG00000141219	rs3764362	0.01117531	0.010826423	0.366763815	0.778036443	-0.766747102	0.570894512	-0.098624126	0.022532762	0.293707183	0.217685964	0.108521581	0.079611437	0.077343263	0.023480787	0.999028109	0.997798285	Bacteria.Actinobacteria.Actinobacteria.Micrococcales.Micrococcaceae	C17orf80
202614	ENSG00000141219	rs3764362	0.053758449	0.00374519	0.309564334	0.716574206	-0.438816939	0.472643973	0.134560624	-0.032834797	0.223443963	0.157254215	0.131404232	0.090056563	0.074326166	0.00405863	0.769211911	0.837383941	Bacteria.Firmicutes.Clostridia.Clostridiales.Ruminococcaceae.Butyricicoccus	C17orf80
202615	ENSG00000141219	rs3764362	0.007374278	0.00152689	0.192041463	0.130912361	-0.98811478	0.85583867	-0.17301132	0.137331522	0.357374284	0.258768425	0.131262535	0.089786794	0.056195126	0.006211001	0.999469974	0.986131077	Bacteria.Bacteroidetes.Bacteroidia.Bacteroidales.Porphyromonadaceae.Barnesiella	C17orf80
202616	ENSG00000141219	rs3764362	0.004008251	0.000768338	0.286522133	0.233415445	-0.754002039	0.68381074	0.100740817	-0.088688173	0.252848102	0.193838159	0.093758126	0.073745052	0.025445136	0.002185753	0.951961461	0.861354115	Bacteria.Proteobacteria.Betaproteobacteria	C17orf80
202617	ENSG00000141219	rs3764362	0.02583625	0.002282907	0.466846836	0.274393716	-0.735918166	0.645702862	-0.085579061	0.081959488	0.322749589	0.203421326	0.116934173	0.074362388	0.072023622	0.004498452	0.974916192	0.954325757	Bacteria.Firmicutes.Clostridia.Clostridiales.Ruminococcaceae.Ruminococcus.1	C17orf80
202618	ENSG00000141219	rs3764362	0.004151052	0.001988826	0.354767155	0.500010182	-0.689130189	0.583131501	-0.080855953	0.04132495	0.232043143	0.181083804	0.086761435	0.060932469	0.023651696	0.004442497	0.868310139	0.926870238	Bacteria.Firmicutes.Clostridia.Clostridiales.Lachnospiraceae.Lachnospiraceae.UCG.010	C17orf80
202619	ENSG00000141219	rs3764362	0.001828044	0.000628031	0.168397716	0.263376399	-0.759700746	0.647109203	-0.109974807	0.067786077	0.233886021	0.180205026	0.078967656	0.060090556	0.009276508	0.001531252	0.805349135	0.742057737	Bacteria.Firmicutes.Clostridia.Clostridiales.Lachnospiraceae.Tyzzerella	C17orf80
202620	ENSG00000141219	rs3764362	0.006750931	0.012555947	0.293107247	0.939076512	-0.741535128	0.524269362	-0.104920581	0.005747541	0.265115624	0.2042904	0.099002119	0.074913498	0.035870747	0.015614671	0.973651245	0.997803387	Bacteria.Actinobacteria.Actinobacteria.Micrococcales	C17orf80
202621	ENSG00000141219	rs3764362	0.003619334	0.000726851	0.961386943	0.856251804	-0.576497419	0.509591604	-0.003799067	-0.012190547	0.191055778	0.143740991	0.078174357	0.067033445	0.011417576	0.001085908	0.999550314	0.996901429	Bacteria.Proteobacteria.Gammaproteobacteria.Pseudomonadales	C17orf80
202622	ENSG00000141219	rs3764362	0.005248387	0.002844918	0.831870032	0.534019685	-0.564124452	0.472993534	0.016587253	-0.039091411	0.195382213	0.152581686	0.077821049	0.062529947	0.019351276	0.004276086	0.999305535	0.989974535	Bacteria.Proteobacteria.Gammaproteobacteria.Pseudomonadales.Pseudomonadaceae.Pseudomonas	C17orf80
202623	ENSG00000141219	rs3764362	0.002026449	0.000175322	0.291181848	0.733043449	-0.616150516	0.559973249	-0.071232801	0.017309588	0.191708323	0.140773384	0.06694473	0.050535087	0.004872146	0.000227489	0.937508231	0.9664464	Bacteria.Firmicutes.Negativicutes.Selenomonadales.Veillonellaceae.Dialister	C17orf80
202624	ENSG00000141219	rs3764362	0.065088198	0.003336239	0.315835731	0.979180351	-0.425250449	0.523813241	-0.081098606	-0.001729671	0.226687754	0.171996202	0.080237468	0.066028989	0.115317244	0.007202227	0.846618128	0.928242352	Bacteria.Firmicutes.Negativicutes.Selenomonadales.Veillonellaceae	C17orf80
202625	ENSG00000141219	rs3764362	0.06838842	0.004227308	0.443322255	0.765980605	-0.441397314	0.479691935	0.083708553	-0.022171636	0.238237653	0.161867739	0.108538843	0.074185644	0.099706856	0.005521677	0.839480642	0.935365119	Bacteria.Firmicutes.Clostridia.Clostridiales.Ruminococcaceae.Ruminococcus.2	C17orf80
202626	ENSG00000141219	rs3764362	0.020069018	0.080464505	0.861129547	0.175211636	-0.529665776	0.329132268	0.014244503	-0.09585495	0.222286629	0.185398816	0.081109415	0.069947732	0.073333386	0.083210019	0.998201428	0.99782309	Bacteria.Firmicutes.Bacilli.Bacillales.Staphylococcaceae.Staphylococcus	C17orf80
202627	ENSG00000141219	rs3764362	0.005220868	0.000616154	0.999200774	0.515122476	-0.550237335	0.502655986	0.000105709	0.05035589	0.190449376	0.139746438	0.105132797	0.076948672	0.011450481	0.000535272	0.999200774	0.980428903	Bacteria.Firmicutes.Clostridia.Clostridiales.Ruminococcaceae.Flavonifractor	C17orf80
202628	ENSG00000141219	rs3764362	0.004138482	0.000556465	0.942884275	0.806687598	-0.566082036	0.51371852	0.006430348	-0.015994234	0.190542621	0.141575039	0.089411614	0.065100264	0.009871473	0.000624401	0.999334555	0.995754164	Bacteria.Firmicutes.Erysipelotrichia.Erysipelotrichales.Erysipelotrichaceae.Erysipelotrichaceae.UCG.003	C17orf80
202629	ENSG00000141219	rs3764362	0.046339416	0.001057535	0.761027133	0.525428966	-0.511229737	0.620629504	0.043874682	0.062006281	0.25177643	0.18114019	0.143665788	0.097129172	0.126753863	0.004415135	0.945838983	0.984751822	Bacteria.Firmicutes.Clostridia.Clostridiales.Family.XIII.Family.XIII.AD3011.group	C17orf80
202630	ENSG00000141219	rs3764362	0.01747157	0.010309943	0.811532052	0.820967791	-0.609293678	0.554836873	-0.019489676	0.015287153	0.249920905	0.210089839	0.081408187	0.067283956	0.046612809	0.012322843	0.998735039	0.999709092	Bacteria.Bacteroidetes.Bacteroidia.Bacteroidales.Prevotellaceae.Prevotella.9	C17orf80
202631	ENSG00000141219	rs3764362	0.031086078	0.017092284	0.995700286	0.784372471	-0.564239075	0.479876196	0.000583407	-0.022182283	0.256115305	0.196139656	0.107851248	0.080738524	0.091508976	0.025810834	0.989982764	0.958055178	Bacteria.Firmicutes.Bacilli.Lactobacillales.Carnobacteriaceae	C17orf80
202632	ENSG00000141219	rs3764362	0.279152851	0.080080764	0.183961907	0.307231189	-0.302736146	0.371789921	0.16452975	-0.087781937	0.277434348	0.20915576	0.122534497	0.085307143	0.321275537	0.065506107	0.998768023	0.95436788	Bacteria.Firmicutes.Clostridia.Clostridiales.Ruminococcaceae.Ruminococcaceae.NK4A214.group	C17orf80
202633	ENSG00000141219	rs3764362	0.303321753	0.055823808	0.458344235	0.76488867	-0.35646448	0.454966479	0.094415057	-0.025146277	0.343603592	0.233706734	0.126569639	0.083735891	0.374932836	0.07325286	0.769249698	0.896476225	Bacteria.Firmicutes.Erysipelotrichia.Erysipelotrichales.Erysipelotrichaceae.Faecalitalea	C17orf80
202634	ENSG00000141219	rs3764362	0.001495328	0.004348408	0.085225231	0.605216212	-0.737289078	0.531488324	-0.150096414	0.034408079	0.222464954	0.179945768	0.085898681	0.06624524	0.009608709	0.006247786	0.897835197	0.997412515	Bacteria.Proteobacteria.Gammaproteobacteria.Enterobacteriales.Enterobacteriaceae.Citrobacter	C17orf80
202635	ENSG00000141219	rs3764362	0.219549056	0.195430631	0.6622535	0.745130386	-0.861135937	0.684937994	0.057320557	-0.031845195	0.694743477	0.523676478	0.130635999	0.097555358	0.748143357	0.44073428	0.99911693	0.9878882	Bacteria.Bacteroidetes.Bacteroidia.Bacteroidales.Bacteroidaceae.Bacteroides	C17orf80
202636	ENSG00000141219	rs3764362	0.003805053	0.000427569	0.268454732	0.277634787	-0.565739183	0.516045356	0.080401407	-0.059639113	0.188572885	0.139102527	0.072042122	0.054480753	0.008920309	0.000560533	0.971569939	0.961608708	Bacteria.Proteobacteria.Betaproteobacteria.Burkholderiales.Alcaligenaceae.Parasutterella	C17orf80
202637	ENSG00000141219	rs3764362	0.193528243	0.131902299	0.843398998	0.697140675	-0.498681917	0.427133686	0.024884682	-0.03551218	0.37962934	0.27998836	0.125473103	0.090850544	0.416363146	0.169500847	0.998986731	0.998377846	Bacteria.Firmicutes.Clostridia.Clostridiales.Family.XI.Anaerococcus	C17orf80
202638	ENSG00000141219	rs3764362	0.004990317	0.000301754	0.153937008	0.952364079	-0.52882754	0.510032932	-0.108884213	-0.003727818	0.182030836	0.133663954	0.075491662	0.062165739	0.010742	0.000408086	0.457831314	0.998332705	Bacteria.Firmicutes.Negativicutes.Selenomonadales.Veillonellaceae.Veillonella	C17orf80
202639	ENSG00000141219	rs3764362	0.003361412	0.000795884	0.673779662	0.408456523	-0.572599943	0.490616316	-0.02655882	-0.039510779	0.18817514	0.139513149	0.06280916	0.047493733	0.00861807	0.000734502	0.814318396	0.8806471	Bacteria.Fusobacteria.Fusobacteriia.Fusobacteriales.Fusobacteriaceae.Fusobacterium	C17orf80
202640	ENSG00000141219	rs3764362	0.102583921	0.094639813	0.491550389	0.185139417	-0.423255244	0.333358952	0.065862528	-0.099598741	0.255675997	0.196581155	0.09521801	0.074378666	0.124251891	0.050114318	0.99830237	0.997282036	Bacteria.Firmicutes.Clostridia.Clostridiales.Clostridiaceae.1.Clostridium.sensu.stricto.1	C17orf80
202641	ENSG00000141219	rs3764362	0.002821444	0.000229893	0.745368776	0.363631515	-0.599004798	0.567412462	-0.02264716	0.053959772	0.19305596	0.145587313	0.069445211	0.058985904	0.007014451	0.000356734	0.99994518	0.999865593	Bacteria.Bacteroidetes.Bacteroidia.Bacteroidales.Prevotellaceae	C17orf80
202642	ENSG00000141219	rs3764362	0.027424405	0.002208163	0.069232191	0.272993542	-0.442597484	0.46488636	-0.220796815	0.102029458	0.196232317	0.145944764	0.119544263	0.092299759	0.039566068	0.001934291	0.433711554	0.955303348	Bacteria.Firmicutes.Bacilli.Lactobacillales.Streptococcaceae	C17orf80
202643	ENSG00000141219	rs3764362	0.027463783	0.001733235	0.615173294	0.266536151	-0.686885585	0.677005522	-0.05776984	0.085766293	0.3046216	0.207305207	0.114373774	0.076538778	0.085246886	0.005733188	0.866913162	0.88039476	Bacteria.Firmicutes.Clostridia.Clostridiales.Ruminococcaceae.Ruminococcaceae.UCG.014	C17orf80
202644	ENSG00000141219	rs3764362	0.285009716	0.308348047	0.814299136	0.688958438	-0.456081038	0.377658855	-0.037469786	0.053047046	0.423126543	0.367866767	0.15888845	0.131946853	0.404681438	0.231924616	0.997570438	0.984587444	Bacteria.Firmicutes.Clostridia.Clostridiales.Lachnospiraceae.Lachnospiraceae.UCG.008	C17orf80
202645	ENSG00000141219	rs3764362	0.05955591	0.01723316	0.328975274	0.410226682	-0.441383077	0.428617699	0.081597923	-0.057856947	0.230235127	0.175420803	0.082970704	0.069811356	0.073889955	0.012859351	0.998970432	0.998994847	Bacteria.Firmicutes.Erysipelotrichia.Erysipelotrichales.Erysipelotrichaceae.Erysipelatoclostridium	C17orf80
202646	ENSG00000141219	rs3764362	0.003472728	0.014275476	0.190184902	0.749830778	-0.804604581	0.548003014	-0.118389504	0.023117719	0.265397413	0.217726937	0.089441478	0.072198503	0.047292052	0.04067453	0.999437234	0.997643724	Bacteria.Proteobacteria.Betaproteobacteria.Neisseriales.Neisseriaceae	C17orf80
202647	ENSG00000141219	rs3764362	0.10454721	0.012476127	0.20878023	0.42945601	-0.388622745	0.435438995	0.134021263	-0.058819882	0.236121541	0.16951516	0.10558402	0.073986113	0.131883463	0.013189126	0.771716215	0.991310329	Bacteria.Firmicutes.Clostridia.Clostridiales.Ruminococcaceae..Eubacterium..coprostanoligenes.group	C17orf80
202648	ENSG00000141219	rs3764362	0.006299116	0.00423761	0.825131691	0.59235199	-0.547747301	0.468809909	-0.023340576	0.041656902	0.194096271	0.158241109	0.105218611	0.077421905	0.019175092	0.004727219	0.997851323	0.977487446	Bacteria.Firmicutes.Clostridia.Clostridiales.Lachnospiraceae.Fusicatenibacter	C17orf80
202649	ENSG00000141219	rs3764362	0.005564128	0.000881934	0.608124827	0.783127973	-0.570724582	0.515462906	0.050435848	0.020734274	0.199101571	0.147945631	0.097892992	0.075023771	0.010413862	0.000906002	0.98670933	0.950951254	Bacteria.Firmicutes.Clostridia.Clostridiales.Lachnospiraceae.Coprococcus.1	C17orf80
202650	ENSG00000141219	rs3764362	0.002818389	0.000318847	0.431525267	0.353029841	-0.637555983	0.579614323	0.087156998	-0.0709241	0.205456429	0.152564668	0.110125261	0.075828184	0.008512167	0.000486787	0.890732322	0.847032462	Bacteria.Firmicutes.Clostridia.Clostridiales.Lachnospiraceaencultured	C17orf80
202651	ENSG00000141219	rs3764362	0.001606595	0.000120236	0.027529636	0.289619341	-0.594683136	0.544055304	-0.166389008	0.062195911	0.180717022	0.133072681	0.073823136	0.058261203	0.004450927	0.00015522	0.559861177	0.848628642	Bacteria.Proteobacteria.Gammaproteobacteria.Pasteurellales.Pasteurellaceae	C17orf80
202652	ENSG00000141219	rs3764362	0.005770047	0.002626996	0.713361442	0.820549412	-0.572533055	0.521379362	0.036438899	-0.016788626	0.20064086	0.166737079	0.098769372	0.073717129	0.014659777	0.001931154	0.896938109	0.998318077	Bacteria.Firmicutes.Clostridia.Clostridiales.Lachnospiraceae..Eubacterium..hallii.group	C17orf80
202653	ENSG00000141219	rs3764362	0.001789643	0.000282308	0.163511366	0.153700518	-0.783134882	0.682907094	0.132971118	-0.100372567	0.240581131	0.178032339	0.094368607	0.069549765	0.012197691	0.001039963	0.938500455	0.777315773	Bacteria.Proteobacteria.Betaproteobacteria.Burkholderiales	C17orf80
202654	ENSG00000141219	rs3764362	0.011402764	0.000175214	0.799781368	0.340490666	-0.52914697	0.632422516	-0.030197919	-0.09293274	0.20328687	0.158979384	0.118583642	0.096791138	0.045845706	0.000673161	0.956589101	0.972299477	Bacteria.Actinobacteria	C17orf80
202655	ENSG00000141219	rs3764362	0.010392795	0.001867485	0.657230397	0.643314878	-0.536802231	0.494596204	0.048837418	-0.034854599	0.2034926	0.152601059	0.109560204	0.074922846	0.023754019	0.00150519	0.999989953	0.995249858	Bacteria.Firmicutes.Clostridia.Clostridiales.Christensenellaceae	C17orf80
202656	ENSG00000141219	rs3764362	0.07151835	0.033745306	0.938132775	0.968936478	-0.552630356	0.514502347	0.01054407	-0.004046515	0.301713545	0.237283165	0.135330865	0.103517388	0.224215412	0.065223772	0.970013786	0.999437354	Bacteria.Firmicutes.Clostridia.Clostridiales.Ruminococcaceae.Anaerotruncus	C17orf80
202657	ENSG00000141219	rs3764362	0.020937142	0.020881863	0.883850211	0.698053414	-0.583137695	0.455639083	-0.014222965	-0.028617245	0.246486965	0.192507872	0.096981487	0.073444358	0.077310275	0.027563064	0.999814869	0.942552604	Bacteria.Actinobacteria.Actinobacteria.Corynebacteriales.Corynebacteriaceae	C17orf80
202658	ENSG00000141219	rs3764362	0.004337167	0.000990958	0.97878329	0.966704813	-0.571687493	0.523684157	-0.001908243	0.002292704	0.193496621	0.15192302	0.071482254	0.054718297	0.010705436	0.001196889	0.998409995	0.996467843	Bacteria.Verrucomicrobia	C17orf80
202659	ENSG00000141219	rs3764362	0.209664115	0.361394767	0.494137962	0.872122059	-1.184257581	0.630916227	0.122342664	-0.020952365	0.934810714	0.686456619	0.177936957	0.129663412	0.751701733	0.583146139	0.876277026	0.870780117	Bacteria.Firmicutes.Clostridia.Clostridiales.Lachnospiraceae	C17orf80
202660	ENSG00000141219	rs3764362	0.000355087	0.000184074	0.024770136	0.124139358	-0.825750921	0.660423847	0.207138979	-0.099903863	0.219235583	0.166628963	0.090159206	0.064144591	0.002506108	0.000384636	0.732643178	0.795327122	Bacteria.Firmicutes.Clostridia.Clostridiales.Lachnospiraceae.Roseburia	C17orf80
202661	ENSG00000141219	rs3764362	0.332889987	0.318674399	0.760412841	0.847507261	-0.817380558	0.641255393	0.045878924	-0.021930793	0.837936744	0.638207337	0.14983102	0.113597549	0.895032652	0.559330124	0.998912436	0.995383189	Bacteria.Bacteroidetes.Bacteroidia.Bacteroidales	C17orf80
202662	ENSG00000141219	rs3764362	0.023280888	0.000647358	0.604895434	0.445618832	-0.509499232	0.597658372	0.07295929	0.086971709	0.219344528	0.16687386	0.140342151	0.113342563	0.055690849	0.001749506	0.893774456	0.994989321	Bacteria.Actinobacteria.Coriobacteriia.Coriobacteriales	C17orf80
202663	ENSG00000141219	rs3764362	0.085493992	0.00455779	0.606002887	0.876447791	-0.450939058	0.517108443	-0.047548523	-0.00994634	0.258295014	0.176060273	0.091744645	0.063726642	0.146324422	0.007113516	0.975466101	0.965530807	Bacteria.Proteobacteria.Gammaproteobacteria.Enterobacteriales.Enterobacteriaceae	C17orf80
202664	ENSG00000141219	rs3764362	0.022054849	0.078523935	0.171878289	0.725514346	-1.152043347	0.655809356	0.170635438	-0.032066079	0.491318945	0.366982105	0.123542079	0.090942652	0.207204652	0.17888875	0.742289324	0.90722469	Bacteria.Firmicutes.Clostridia.Clostridiales.Lachnospiraceae..Eubacterium..rectale.group	C17orf80
202665	ENSG00000141219	rs3764362	0.004731628	0.000698518	0.595413481	0.40058154	-0.556709355	0.501701839	-0.043601914	0.051491359	0.190396826	0.141019033	0.081713316	0.060860843	0.010827713	0.000690746	0.906867998	0.939697157	Bacteria.Proteobacteria.Deltaproteobacteria	C17orf80
202666	ENSG00000141219	rs3764362	0.009940396	0.001212566	0.763199156	0.236205556	-0.546858567	0.501337898	0.027153755	-0.083841758	0.206001721	0.148226417	0.089755453	0.070136566	0.018625004	0.001061788	0.829457602	0.949908756	Bacteria.Actinobacteria.Actinobacteria.Bifidobacteriales.Bifidobacteriaceae.Bifidobacterium	C17orf80
202667	ENSG00000141219	rs3764362	0.001052986	0.000188215	0.116101614	0.170148785	-0.763076382	0.641530055	0.1380451	-0.086894214	0.222625764	0.162131301	0.086696798	0.062655062	0.006381199	0.000600194	0.943988959	0.833596302	Bacteria.Proteobacteria.Betaproteobacteria.Burkholderiales.Alcaligenaceae	C17orf80
202668	ENSG00000141219	rs3764362	0.035825644	0.001202478	0.457236352	0.582480994	-0.474962601	0.569981616	0.092244744	0.056767198	0.22166084	0.168387505	0.123354635	0.102748462	0.076160854	0.002879317	0.921832501	0.989731238	Bacteria.Actinobacteria.Coriobacteriia.Coriobacteriales.Coriobacteriaceae	C17orf80
202669	ENSG00000141219	rs3764362	0.072340191	0.014189733	0.489627127	0.587098634	-0.457589635	0.459371897	0.083957281	-0.044796782	0.25056627	0.182344064	0.120838749	0.082087574	0.13871421	0.018296693	0.9759253	0.994553009	Bacteria.Firmicutes.Clostridia.Clostridiales.Ruminococcaceae.Ruminiclostridium.9	C17orf80
202670	ENSG00000141219	rs3764362	0.12900302	0.069702114	0.211821081	0.349063102	-0.376895432	0.392042883	0.15533616	-0.098836348	0.245168771	0.21262782	0.123204791	0.104798078	0.215430869	0.064212436	0.998330087	0.999834196	Bacteria.Actinobacteria.Coriobacteriia.Coriobacteriales.Coriobacteriaceae.Collinsella	C17orf80
202671	ENSG00000141219	rs3764362	0.003318631	0.000768985	0.673531281	0.408869306	-0.573350768	0.491764462	-0.026581526	-0.039487974	0.188149741	0.13940975	0.062812033	0.047508369	0.008553655	0.000692752	0.828496013	0.87724048	Bacteria.Fusobacteria.Fusobacteriia.Fusobacteriales	C17orf80
202672	ENSG00000141219	rs3764362	0.004109008	0.000481656	0.602433379	0.523125125	-0.564952329	0.514976613	-0.043362438	0.039201321	0.190002944	0.14019743	0.082844053	0.061065415	0.008838799	0.000470161	0.998880039	0.973683303	Bacteria.Proteobacteria.Deltaproteobacteria.Desulfovibrionales.Desulfovibrionaceae.Bilophila	C17orf80
202673	ENSG00000141219	rs3764362	0.003550584	0.001435778	0.658574906	0.659495339	-0.597678391	0.486983545	0.037260653	0.026227827	0.197641562	0.146353804	0.083941409	0.059257248	0.011117492	0.001667013	0.997528932	0.994125895	Bacteria.Bacteroidetes.Bacteroidia.Bacteroidales.Rikenellaceae.Alistipes	C17orf80
202674	ENSG00000141219	rs3764362	0.039027706	0.000781022	0.723350612	0.521174282	-0.490063811	0.57207819	0.051381249	0.064479704	0.232718263	0.162403223	0.144533371	0.099971244	0.084341039	0.002062874	0.880649234	0.994048049	Bacteria.Firmicutes.Clostridia.Clostridiales.Family.XIII	C17orf80
202675	ENSG00000141219	rs3764362	0.028321774	0.016689633	0.960071532	0.795585233	-0.573903091	0.481480759	-0.005378158	-0.020976945	0.255968235	0.196043656	0.107018885	0.080645049	0.084885355	0.026860937	0.964626406	0.977431316	Bacteria.Firmicutes.Bacilli.Lactobacillales.Carnobacteriaceae.Granulicatella	C17orf80
202676	ENSG00000141252	rs2474694	0.767934111	0.401615383	0.347740135	0.605607324	0.093184716	-0.274092249	0.101733003	-0.068146024	0.314498335	0.324682536	0.107571821	0.131342906	0.830793378	0.446919721	0.99967607	0.999141757	Bacteria.Firmicutes.Negativicutes.Selenomonadales	VPS53
202677	ENSG00000141252	rs2474694	0.154658784	0.116950353	0.771592272	0.189890439	0.320532834	-0.313413631	-0.024584173	0.114468954	0.22262767	0.197300292	0.084340247	0.086421349	0.191340506	0.066499633	0.992500663	0.944015052	Bacteria.Firmicutes.Clostridia.Clostridiales.Ruminococcaceae.Ruminococcus.1	VPS53
202678	ENSG00000141252	rs2474694	0.080901364	0.021353055	0.605257987	0.411654796	0.454427149	-0.594481779	0.065089548	-0.108295096	0.25635472	0.252126872	0.125330244	0.131072567	0.168908295	0.03084677	0.998330087	0.999834196	Bacteria.Actinobacteria.Coriobacteriia.Coriobacteriales.Coriobacteriaceae.Collinsella	VPS53
202679	ENSG00000141252	rs2474694	0.010368043	0.032525557	0.161038947	0.932636404	0.467432357	-0.391425161	-0.094625405	0.005122293	0.177135515	0.179228882	0.066754865	0.060367817	0.034832024	0.02556018	0.998302481	0.99762474	Bacteria.Proteobacteria.Gammaproteobacteria.Enterobacteriales.Enterobacteriaceae.Escherichia.Shigella	VPS53
202680	ENSG00000141252	rs2474694	0.033231289	0.007274632	0.895145235	0.627819258	0.354138518	-0.436942321	-0.010134069	0.038237845	0.16283483	0.157747231	0.076596011	0.078505109	0.035202244	0.003817579	0.996546716	0.99835739	Bacteria.Firmicutes.Clostridia.Clostridiales.Ruminococcaceae.Ruminococcaceae.UCG.002	VPS53
202681	ENSG00000141252	rs2474694	0.104804526	0.029315895	0.712884338	0.776579491	0.312229145	-0.490127145	-0.02218588	-0.022031102	0.189849433	0.220016531	0.060031225	0.077317379	0.162025939	0.033681247	0.999614985	0.99936283	Bacteria.Firmicutes.Clostridia.Clostridiales.Lachnospiraceae.Tyzzerella.4	VPS53
202682	ENSG00000141252	rs2474694	0.328384776	0.180126494	0.889848057	0.482212833	0.333429674	-0.339309838	-0.015411745	0.064206892	0.338622529	0.250465119	0.11085017	0.090848759	0.34393306	0.196532089	0.771532965	0.816894898	Bacteria.Firmicutes.Erysipelotrichia.Erysipelotrichales.Erysipelotrichaceae.Holdemanella	VPS53
202683	ENSG00000141252	rs2474694	0.343077803	0.076999941	0.205455138	0.224036441	0.196116211	-0.318857423	0.119151946	-0.107443978	0.205363809	0.177493488	0.093176753	0.087538668	0.285148674	0.050070177	0.624916369	0.982679299	Bacteria.Firmicutes.Bacilli	VPS53
202684	ENSG00000141252	rs2474694	0.046272825	0.025278094	0.72639629	0.826615599	0.39089071	-0.418092936	0.030398275	0.018912786	0.19244996	0.182641653	0.08650245	0.086000162	0.090526311	0.018935566	0.821759086	0.996716587	Bacteria.Bacteroidetes.Bacteroidia.Bacteroidales.Porphyromonadaceae.Odoribacter	VPS53
202685	ENSG00000141252	rs2474694	0.17077876	0.081384632	0.482222924	0.162170413	0.270045133	-0.318531254	-0.062233906	0.115151797	0.19500732	0.179984647	0.088059142	0.0814583	0.147316425	0.02960232	0.940861986	0.869982542	Bacteria.Firmicutes.Clostridia.Clostridiales.Lachnospiraceae..Eubacterium..eligens.group	VPS53
202686	ENSG00000141252	rs2474694	0.377658161	0.104355948	0.54331594	0.905760106	0.227326197	-0.408077415	-0.058388725	0.011365934	0.255939993	0.247802417	0.095566776	0.095637598	0.422414859	0.107303757	0.794170998	0.90922064	Bacteria.Firmicutes.Erysipelotrichia.Erysipelotrichales.Erysipelotrichaceae.Faecalitalea	VPS53
202687	ENSG00000141252	rs2474694	0.468654767	0.172214962	0.141387736	0.15554406	0.15410387	-0.264028234	0.141805402	-0.141381909	0.211426098	0.191311849	0.095268732	0.098411547	0.357780735	0.108659916	0.998793879	0.998019463	Bacteria.Firmicutes.Clostridia.Clostridiales.Lachnospiraceae.Blautia	VPS53
202688	ENSG00000141252	rs2474694	0.023127897	0.003768099	0.266083355	0.130634612	0.376214057	-0.47253685	-0.103614459	0.142275069	0.161776942	0.157329164	0.092378328	0.092950601	0.029947089	0.002650624	0.997048205	0.999513539	Bacteria.Firmicutes.Clostridia.Clostridiales.Lachnospiraceae.Dorea	VPS53
202689	ENSG00000141252	rs2474694	0.030375732	0.043106731	0.580088856	0.54005177	0.377828214	-0.36114088	-0.053842023	-0.060924252	0.170747196	0.175104717	0.096837633	0.098912438	0.052368077	0.024335097	0.702775783	0.932690213	Bacteria.Actinobacteria.Actinobacteria	VPS53
202690	ENSG00000141252	rs2474694	0.038519386	0.01270242	0.741614624	0.875827968	0.373770317	-0.44472222	0.025660034	-0.012336719	0.177016056	0.173593589	0.077498326	0.078644078	0.059149418	0.010171067	0.998173674	0.999631787	Bacteria.Firmicutes.Bacilli.Bacillales	VPS53
202691	ENSG00000141252	rs2474694	0.078225012	0.017590536	0.163204442	0.260715091	0.295277365	-0.389628971	-0.099385942	0.089942627	0.165063837	0.159994493	0.07048129	0.079283983	0.079740255	0.008937069	0.598039826	0.871464712	Bacteria.Firmicutes.Clostridia.Clostridiales.Lachnospiraceae.Lachnospira	VPS53
202692	ENSG00000141252	rs2474694	0.015600119	0.018307272	0.172495353	0.315698615	0.587969711	-0.637233462	0.157539741	-0.13952769	0.236852005	0.263379737	0.114227179	0.13800672	0.105769426	0.039542372	0.968970412	0.998920199	Bacteria.Firmicutes.Clostridia.Clostridiales.Lachnospiraceae..Eubacterium..ventriosum.group	VPS53
202693	ENSG00000141252	rs2474694	0.38810972	0.08915735	0.247437766	0.84478543	0.189643932	-0.429993959	-0.103977967	0.018811457	0.218284817	0.249231757	0.089103889	0.095709345	0.411156478	0.081166901	0.997152221	0.990360691	Bacteria.Firmicutes.Clostridia.Clostridiales.Family.XI	VPS53
202694	ENSG00000141252	rs2474694	0.01517733	0.067226645	0.197291602	0.987727326	0.602592272	-0.411382495	-0.100516517	0.001037089	0.241699388	0.221077415	0.077175358	0.067166748	0.080057369	0.075399988	0.74442701	0.999606993	Bacteria.Proteobacteria.Gammaproteobacteria	VPS53
202695	ENSG00000141252	rs2474694	0.908744679	0.848122256	0.437627782	0.44132675	-0.064231258	-0.089557272	0.077578944	-0.066289064	0.558227725	0.465792736	0.09933999	0.085575524	0.923649072	0.742866522	0.998947111	0.981145089	Bacteria.Bacteroidetes	VPS53
202696	ENSG00000141252	rs2474694	0.046954853	0.017993487	0.632398085	0.868848349	0.408979519	-0.459247632	0.044718492	-0.015266826	0.202002158	0.189278779	0.093049405	0.092099018	0.079217517	0.014833408	0.91821364	0.901812704	Bacteria.Firmicutes.Clostridia.Clostridiales.Ruminococcaceae.Ruminococcaceae.UCG.005	VPS53
202697	ENSG00000141252	rs2474694	0.76307523	0.152000202	0.583179296	0.619305057	0.127629277	-0.638015185	0.048129787	0.04672525	0.421644918	0.44023531	0.087276706	0.093602027	0.908455596	0.418474526	0.956359196	0.939156644	Bacteria.Firmicutes.Clostridia.Clostridiales.Ruminococcaceae	VPS53
202698	ENSG00000141252	rs2474694	0.041856007	0.008696829	0.476212435	0.489803131	0.339278168	-0.426506309	-0.042288706	0.043189766	0.163480608	0.157711396	0.059021488	0.062187829	0.041643968	0.006115008	0.99994518	0.999865593	Bacteria.Bacteroidetes.Bacteroidia.Bacteroidales.Prevotellaceae	VPS53
202699	ENSG00000141252	rs2474694	0.037677396	0.014061363	0.542481408	0.128162003	0.338430364	-0.395318732	0.036953441	-0.107001044	0.159557201	0.156700118	0.060357593	0.069447961	0.037842937	0.006580087	0.938629588	0.990835033	Bacteria.Bacteroidetes.Bacteroidia.Bacteroidales.Porphyromonadaceae.Parabacteroides	VPS53
202700	ENSG00000141252	rs2474694	0.078803452	0.066278977	0.739512354	0.628359612	0.415122148	-0.38736275	0.032620937	0.044169732	0.232519241	0.207427768	0.097696232	0.090826637	0.156055137	0.063028114	0.919646673	0.911650628	Bacteria.Firmicutes.Clostridia.Clostridiales.Lachnospiraceae..Eubacterium..xylanophilum.group	VPS53
202701	ENSG00000141252	rs2474694	0.130267648	0.017305894	0.184893339	0.144101129	0.269829262	-0.391158682	0.135337996	-0.141379353	0.176112723	0.160198845	0.101010788	0.095640528	0.106428526	0.009684732	0.523193899	0.921307549	Bacteria.Firmicutes.Bacilli.Lactobacillales.Streptococcaceae.Streptococcus	VPS53
202702	ENSG00000141252	rs2474694	0.047653018	0.010128169	0.773843483	0.681069338	0.341020111	-0.424745226	-0.018923707	0.031401059	0.168984157	0.160425121	0.065586071	0.07606295	0.05106312	0.006155433	0.737973283	0.988943773	Bacteria.Firmicutes.Negativicutes.Selenomonadales.Acidaminococcaceae	VPS53
202703	ENSG00000141252	rs2474694	0.220469363	0.074571201	0.33050523	0.692107603	0.247138489	-0.385289636	-0.089770525	0.038169943	0.199788101	0.212659041	0.091572127	0.095967795	0.154919801	0.036689873	0.998970432	0.998994847	Bacteria.Firmicutes.Erysipelotrichia.Erysipelotrichales.Erysipelotrichaceae.Erysipelatoclostridium	VPS53
202704	ENSG00000141252	rs2474694	0.028678947	0.021677191	0.595195925	0.364143502	0.440357159	-0.407273873	0.046939745	0.074597067	0.196863843	0.173176559	0.08791657	0.081633103	0.062006816	0.019804192	0.883529519	0.980195651	Bacteria.Firmicutes.Clostridia.Clostridiales.Ruminococcaceae..Eubacterium..coprostanoligenes.group	VPS53
202705	ENSG00000141252	rs2474694	0.027735617	0.009907964	0.395191975	0.918800408	0.358682923	-0.416741173	-0.100552996	0.011729314	0.159358668	0.156914207	0.117492715	0.114615903	0.033977679	0.006124854	0.601745621	0.998332705	Bacteria.Firmicutes.Negativicutes.Selenomonadales.Veillonellaceae.Veillonella	VPS53
202706	ENSG00000141252	rs2474694	0.045207693	0.00877447	0.712601784	0.538936676	0.380696086	-0.48889335	0.02541118	-0.045384188	0.186483489	0.18100065	0.06868753	0.073479764	0.07265122	0.009468911	0.999305535	0.989974535	Bacteria.Proteobacteria.Gammaproteobacteria.Pseudomonadales.Pseudomonadaceae.Pseudomonas	VPS53
202707	ENSG00000141252	rs2474694	0.045389356	0.008855952	0.572116688	0.454199168	0.417275027	-0.512378613	-0.044747106	0.061528283	0.204579457	0.189936154	0.07881184	0.081723894	0.071530317	0.009394605	0.999507593	0.935584968	Bacteria.Firmicutes.Clostridia.Clostridiales.Lachnospiraceae.Lachnoclostridium	VPS53
202708	ENSG00000141252	rs2474694	0.148916919	0.004585934	0.803163536	0.196716014	0.309279127	-0.573498314	0.025270947	0.122015224	0.211773068	0.195403279	0.100978702	0.093559949	0.153707719	0.00496585	0.999513786	0.875787393	Bacteria.Firmicutes.Erysipelotrichia.Erysipelotrichales.Erysipelotrichaceae	VPS53
202709	ENSG00000141252	rs2474694	0.05170392	0.005042125	0.006162158	0.013795915	0.305424165	-0.44359627	0.250639525	-0.257588788	0.154138275	0.15288519	0.088566822	0.101808493	0.052825667	0.002715677	0.793888916	0.707683956	Bacteria.Firmicutes.Clostridia.Clostridiales.Ruminococcaceae.Flavonifractor	VPS53
202710	ENSG00000141252	rs2474694	0.612166813	0.198510466	0.514138512	0.684193417	0.164868022	-0.328698703	-0.072648439	0.038172695	0.323647664	0.253066446	0.11075352	0.093434862	0.590192636	0.175634689	0.996483139	0.880926995	Bacteria.Bacteroidetes.Bacteroidia.Bacteroidales.Porphyromonadaceae.Butyricimonas	VPS53
202711	ENSG00000141252	rs2474694	0.15006126	0.005640666	0.805604683	0.231022354	0.313536046	-0.586750112	0.025445658	0.120660562	0.215302031	0.205040888	0.102980854	0.099811933	0.167831724	0.007157735	0.993501001	0.854035879	Bacteria.Firmicutes.Erysipelotrichia.Erysipelotrichales	VPS53
202712	ENSG00000141252	rs2474694	0.244320722	0.024919845	0.679248341	0.481622173	0.283655589	-0.547757059	-0.041972393	-0.073696539	0.241462936	0.238673329	0.101058214	0.10413502	0.253041955	0.033132639	0.988161388	0.950695192	Bacteria.Firmicutes.Bacilli.Lactobacillales.Carnobacteriaceae	VPS53
202713	ENSG00000141252	rs2474694	0.038071386	0.021961367	0.615678643	0.767641499	0.394863046	-0.420215349	0.046618923	0.027031913	0.186558338	0.179080479	0.092429354	0.091114318	0.053809629	0.009076094	0.999989953	0.995366106	Bacteria.Firmicutes.Clostridia.Clostridiales.Christensenellaceae	VPS53
202714	ENSG00000141252	rs2474694	0.157841046	0.119784659	0.448451819	0.328916789	0.27176636	-0.314387328	-0.067372269	0.092041762	0.19023552	0.199471854	0.088351907	0.09357885	0.18259804	0.061943053	0.920189854	0.906546295	Bacteria.Firmicutes.Clostridia.Clostridiales.Ruminococcaceae.Ruminococcaceae.UCG.003	VPS53
202715	ENSG00000141252	rs2474694	0.95495843	0.756154083	0.479324556	0.454261565	0.027488786	-0.13290189	0.063656982	-0.061156125	0.484842817	0.426202341	0.089477455	0.081240861	0.8700165	0.709806791	0.99911693	0.98634337	Bacteria.Bacteroidetes.Bacteroidia.Bacteroidales.Bacteroidaceae.Bacteroides	VPS53
202716	ENSG00000141252	rs2474694	0.03220006	0.007927302	0.75480768	0.449238988	0.353711174	-0.43076999	0.026573579	-0.063604537	0.161644871	0.157302867	0.084734974	0.083556414	0.034462816	0.004962624	0.99766152	0.923157358	Bacteria.Firmicutes.Clostridia.Clostridiales.Lachnospiraceae.Coprococcus.1	VPS53
202717	ENSG00000141252	rs2474694	0.031032225	0.001817461	0.896515689	0.184293035	0.348401348	-0.515873986	0.011864898	-0.116834447	0.158091389	0.15872628	0.090872705	0.087079734	0.041069598	0.001315055	0.779922041	0.869357444	Bacteria.Firmicutes.Clostridia.Clostridiales.Peptostreptococcaceae	VPS53
202718	ENSG00000141252	rs2474694	0.509517174	0.140030125	0.053336344	0.350424094	0.128461701	-0.312354563	0.147578879	-0.083595269	0.193702045	0.209120264	0.075010204	0.088890053	0.325823509	0.070687205	0.834574671	0.969189617	Bacteria.Firmicutes.Clostridia.Clostridiales.Ruminococcaceae.Subdoligranulum	VPS53
202719	ENSG00000141252	rs2474694	0.035273891	0.010096122	0.735540126	0.956754638	0.364982982	-0.436597128	-0.025517695	-0.004236184	0.169807307	0.164827615	0.075230274	0.077823846	0.037299533	0.006721191	0.996033175	0.973307761	Bacteria.Firmicutes.Clostridia.Clostridiales.Lachnospiraceae.Lachnospiraceae.NK4A136.group	VPS53
202720	ENSG00000141252	rs2474694	0.041212491	0.008993618	0.950806366	0.718433755	0.344921369	-0.4280247	0.00858877	0.043648716	0.165658973	0.159003588	0.138686894	0.120543093	0.03378347	0.004470167	0.98117056	0.962141134	Bacteria.Firmicutes.Clostridia.Clostridiales.Ruminococcaceae.Ruminiclostridium.5	VPS53
202721	ENSG00000141252	rs2474694	0.04282521	0.01108991	0.415174807	0.535157723	0.336867479	-0.416740988	-0.063545584	0.046475828	0.16310776	0.159458064	0.077495799	0.074549892	0.040478603	0.005325842	0.822104914	0.954136043	Bacteria.Proteobacteria.Gammaproteobacteria.Pasteurellales.Pasteurellaceae.Haemophilus	VPS53
202722	ENSG00000141252	rs2474694	0.148827425	0.02150667	0.19187658	0.669472887	0.253683392	-0.408550851	-0.149060332	0.055178847	0.173666069	0.173484208	0.113048583	0.128685227	0.140481943	0.014594906	0.726695815	0.834548375	Bacteria.Firmicutes.Clostridia.Clostridiales.Ruminococcaceae.Butyricicoccus	VPS53
202723	ENSG00000141252	rs2474694	0.123869497	0.016509034	0.202563165	0.134799726	0.275777604	-0.393476261	0.13043502	-0.144399201	0.176937297	0.159932663	0.101342056	0.095375815	0.101054126	0.008699053	0.548465491	0.955303348	Bacteria.Firmicutes.Bacilli.Lactobacillales.Streptococcaceae	VPS53
202724	ENSG00000141252	rs2474694	0.953629499	0.53936031	0.044385127	0.085903356	0.013265649	-0.136737339	-0.164166186	0.14950305	0.227264443	0.221617991	0.080098301	0.085748946	0.549733532	0.272269079	0.721223622	0.733064567	Bacteria.Firmicutes.Clostridia.Clostridiales.Ruminococcaceae.Ruminococcaceae.UCG.014	VPS53
202725	ENSG00000141252	rs2474694	0.074950882	0.036341621	0.37420632	0.207051916	0.30604794	-0.357867943	0.057300736	-0.086226291	0.169148133	0.16749365	0.064045654	0.067669556	0.076255474	0.022731855	0.859183635	0.994448463	Bacteria.Bacteroidetes.Bacteroidia.Bacteroidales.Porphyromonadaceae	VPS53
202726	ENSG00000141252	rs2474694	0.036051749	0.020689768	0.560072113	0.890202535	0.401386466	-0.429166326	0.053906681	0.01214063	0.1875598	0.181038742	0.092037443	0.087606188	0.052644023	0.008589011	0.999417824	0.997023453	Bacteria.Firmicutes.Clostridia.Clostridiales.Christensenellaceae.Christensenellaceae.R.7.group	VPS53
202727	ENSG00000141252	rs2474694	0.099462569	0.046520887	0.86923071	0.698746321	0.328528946	-0.530341447	-0.011551045	-0.037414196	0.196609266	0.261412192	0.069888758	0.09625371	0.208206422	0.062396604	0.999586829	0.996426659	Bacteria.Firmicutes.Negativicutes.Selenomonadales.Veillonellaceae.Megasphaera	VPS53
202728	ENSG00000141252	rs2474694	0.101154736	0.052869357	0.905504906	0.73431229	0.333616593	-0.391901205	-0.009156641	0.02480271	0.200671411	0.198790292	0.076838632	0.07277097	0.116506002	0.039134522	0.932299256	0.851957343	Bacteria.Firmicutes.Clostridia.Clostridiales.Lachnospiraceae.Tyzzerella	VPS53
202729	ENSG00000141252	rs2474694	0.908841966	0.848029857	0.437708021	0.441405294	-0.064163248	-0.089613245	0.077566993	-0.066279211	0.558234469	0.465796901	0.09934216	0.085577587	0.922119869	0.74219457	0.998912436	0.981117471	Bacteria.Bacteroidetes.Bacteroidia.Bacteroidales	VPS53
202730	ENSG00000141252	rs2474694	0.124040081	0.005821636	0.856989749	0.22853293	0.337756079	-0.633097163	-0.01516999	-0.104697887	0.216802465	0.222113064	0.083852095	0.086140782	0.181780745	0.009138275	0.998368957	0.997803387	Bacteria.Actinobacteria.Actinobacteria.Micrococcales	VPS53
202731	ENSG00000141252	rs2474694	0.209571854	0.059003986	0.374372384	0.607637318	0.250783186	-0.371184706	0.090133416	-0.05049289	0.197918746	0.193186551	0.100778334	0.097870408	0.163970722	0.030836616	0.997851323	0.977487446	Bacteria.Firmicutes.Clostridia.Clostridiales.Lachnospiraceae.Fusicatenibacter	VPS53
202732	ENSG00000141252	rs2474694	0.283800993	0.099514619	0.603961047	0.71067429	0.258197693	-0.368515469	0.046662244	-0.035589781	0.238935708	0.220573966	0.089525778	0.095529246	0.263067831	0.074971879	0.925639372	0.91465847	Bacteria.Firmicutes.Negativicutes.Selenomonadales.Veillonellaceae	VPS53
202733	ENSG00000141252	rs2474694	0.032152877	0.008677405	0.590868363	0.640883613	0.390320432	-0.470187436	0.038740156	-0.036470633	0.178324617	0.173810444	0.071712726	0.077825179	0.047763189	0.006804393	0.999550314	0.996901429	Bacteria.Proteobacteria.Gammaproteobacteria.Pseudomonadales	VPS53
202734	ENSG00000141252	rs2474694	0.058752589	0.011669838	0.300171368	0.744335951	0.318020445	-0.4283206	-0.076000819	0.022511945	0.165347871	0.165108512	0.07277906	0.068741452	0.059307913	0.005713183	0.705122592	0.8806471	Bacteria.Fusobacteria.Fusobacteriia.Fusobacteriales.Fusobacteriaceae.Fusobacterium	VPS53
202735	ENSG00000141252	rs2474694	0.152481787	0.022027807	0.266347407	0.213196177	0.267813654	-0.381343993	0.111503559	-0.115039614	0.185014089	0.162599651	0.099467356	0.091521664	0.143694519	0.013614794	0.540353828	0.910444892	Bacteria.Firmicutes.Bacilli.Lactobacillales	VPS53
202736	ENSG00000141252	rs2474694	0.8942248	0.288428277	0.166168451	0.260853777	0.036840531	-0.234854118	-0.147133649	0.098945073	0.276013119	0.219449144	0.105088375	0.087245215	0.568547114	0.178677968	0.999469974	0.986131077	Bacteria.Bacteroidetes.Bacteroidia.Bacteroidales.Porphyromonadaceae.Barnesiella	VPS53
202737	ENSG00000141252	rs2474694	0.01403924	0.002829496	0.08970732	0.109056398	0.409219564	-0.496266894	0.151659028	-0.143795837	0.162171147	0.159994028	0.08805853	0.088522243	0.024176439	0.001827504	0.715992769	0.980985352	Bacteria.Firmicutes.Clostridia.Clostridiales.Ruminococcaceaencultured	VPS53
202738	ENSG00000141252	rs2474694	0.288502461	0.059813217	0.919027887	0.487681448	0.3220061	-0.649541358	0.006986801	0.055209424	0.300931193	0.339166258	0.068465745	0.079106138	0.60326159	0.154862454	0.999785669	0.999420701	Bacteria.Firmicutes.Clostridia.Clostridiales.Ruminococcaceae.Faecalibacterium	VPS53
202739	ENSG00000141252	rs2474694	0.329137638	0.04196561	0.749208403	0.60984214	0.272849929	-0.488678187	-0.042615581	-0.059564353	0.277534114	0.235598727	0.132749909	0.116167771	0.34096008	0.047254367	0.945838983	0.996239777	Bacteria.Firmicutes.Clostridia.Clostridiales.Family.XIII.Family.XIII.AD3011.group	VPS53
202740	ENSG00000141252	rs2474694	0.297949708	0.005744806	0.635829752	0.204469428	0.240678836	-0.638515462	0.044092463	0.125947234	0.22941032	0.223641146	0.092681631	0.098273917	0.411070029	0.020016523	0.997570438	0.962978444	Bacteria.Firmicutes.Clostridia.Clostridiales.Lachnospiraceae.Lachnospiraceae.UCG.008	VPS53
202741	ENSG00000141252	rs2474694	0.222631404	0.063411011	0.922676461	0.796037299	0.32765839	-0.483957463	-0.011202645	-0.029620029	0.266137455	0.256321524	0.114975901	0.114131284	0.323718658	0.066714266	0.99946547	0.972078348	Bacteria.Firmicutes.Erysipelotrichia.Erysipelotrichales.Erysipelotrichaceae..Clostridium..innocuum.group	VPS53
202742	ENSG00000141252	rs2474694	0.042345653	0.008372836	0.8681696	0.767645872	0.355137621	-0.436645064	0.010626564	-0.017656244	0.171543595	0.160627827	0.06377291	0.059513651	0.05189683	0.005094036	0.809263091	0.878197235	Bacteria.Proteobacteria.Betaproteobacteria.Burkholderiales.Alcaligenaceae.Sutterella	VPS53
202743	ENSG00000141252	rs2474694	0.027040816	0.025523687	0.623946668	0.379915163	0.380479583	-0.379063179	0.031031904	0.060847032	0.168255605	0.165879949	0.062999175	0.068832937	0.036144864	0.013393193	0.998409995	0.996467843	Bacteria.Verrucomicrobia	VPS53
202744	ENSG00000141252	rs2474694	0.039161428	0.016927312	0.969117727	0.490508062	0.340599287	-0.396801022	-0.002319868	0.043504834	0.161855578	0.161931531	0.05969502	0.062743703	0.041945618	0.009585529	0.999801261	0.991974206	Bacteria.Proteobacteria.Betaproteobacteria.Burkholderiales.Alcaligenaceae.Parasutterella	VPS53
202745	ENSG00000141252	rs2474694	0.044080915	0.011838359	0.805380601	0.690534264	0.337537564	-0.411861562	0.016206578	0.028638136	0.164444549	0.159097966	0.06551237	0.071616362	0.04004679	0.005955179	0.95477287	0.96414545	Bacteria.Firmicutes.Negativicutes.Selenomonadales.Veillonellaceae.Dialister	VPS53
202746	ENSG00000141252	rs2474694	0.041230015	0.010162923	0.433607664	0.579185749	0.339126794	-0.419894477	-0.06150364	0.043276814	0.16289048	0.158669961	0.078065632	0.077649931	0.040454339	0.00488856	0.811088129	0.912308565	Bacteria.Proteobacteria.Gammaproteobacteria.Pasteurellales.Pasteurellaceae	VPS53
202747	ENSG00000141252	rs2474694	0.14171453	0.298461473	0.378785039	0.849051331	0.812235934	-0.499662862	-0.119117679	0.021609704	0.546137757	0.476777691	0.134430328	0.113093822	0.576979712	0.559429248	0.881665156	0.99665811	Bacteria.Proteobacteria	VPS53
202748	ENSG00000141252	rs2474694	0.085225022	0.008015534	0.761457179	0.242160606	0.405208909	-0.639802424	0.026258674	-0.104846321	0.23189686	0.233981735	0.086142904	0.088838465	0.222062667	0.018951017	0.999028109	0.997798285	Bacteria.Actinobacteria.Actinobacteria.Micrococcales.Micrococcaceae	VPS53
202749	ENSG00000141252	rs2474694	0.964114416	0.180022843	0.234471921	0.973678316	-0.015028516	-0.417213642	0.108910129	0.002954555	0.332767804	0.307896334	0.090766827	0.089205749	0.809331727	0.271280381	0.758437265	0.926843114	Bacteria.Firmicutes.Clostridia.Clostridiales.Lachnospiraceae..Eubacterium..rectale.group	VPS53
202750	ENSG00000141252	rs2474694	0.255909603	0.016089704	0.245289942	0.968978934	0.213221894	-0.406269933	-0.084040449	0.002494351	0.18604813	0.164458348	0.071688386	0.063897503	0.197160343	0.015104931	0.995652601	0.997475092	Bacteria.Firmicutes.Clostridia.Clostridiales.Clostridiaceae.1	VPS53
202751	ENSG00000141252	rs2474694	0.016223363	0.002749349	0.359684047	0.014887822	0.381055142	-0.466645701	-0.066250312	0.19099482	0.154454043	0.149972657	0.071824494	0.076378393	0.025247413	0.002153328	0.999334555	0.884371518	Bacteria.Firmicutes.Erysipelotrichia.Erysipelotrichales.Erysipelotrichaceae.Erysipelotrichaceae.UCG.003	VPS53
202752	ENSG00000141252	rs2474694	0.963103945	0.347475734	0.707034299	0.661460617	-0.046670261	-0.72241361	0.061915752	0.057377101	1.005071495	0.763453862	0.164027574	0.13043786	0.999415694	0.792937306	0.990344402	0.961544848	Bacteria.Firmicutes	VPS53
202753	ENSG00000141252	rs2474694	0.233602791	0.09793033	0.516936781	0.50005274	0.259188708	-0.342821155	-0.049662855	0.054543549	0.215605178	0.204212486	0.076219502	0.080430934	0.239344129	0.065400629	0.896700582	0.926870238	Bacteria.Firmicutes.Clostridia.Clostridiales.Lachnospiraceae.Lachnospiraceae.UCG.010	VPS53
202754	ENSG00000141252	rs2474694	0.13956744	0.214747722	0.738265832	0.794853227	0.43285681	-0.37033043	0.046425504	0.038242192	0.289452093	0.295633874	0.138351659	0.146483825	0.305441698	0.190463342	0.955098408	0.992790151	Bacteria.Firmicutes.Clostridia.Clostridiales.Ruminococcaceae.Anaerotruncus	VPS53
202755	ENSG00000141252	rs2474694	0.23454156	0.034966617	0.646780479	0.724170404	0.276806984	-0.476467141	-0.071073799	-0.054103579	0.230728509	0.221289636	0.154391871	0.152663297	0.221659082	0.031285275	0.943330549	0.989731238	Bacteria.Actinobacteria.Coriobacteriia.Coriobacteriales.Coriobacteriaceae	VPS53
202756	ENSG00000141252	rs2474694	0.140187066	0.018705036	0.778907966	0.687567813	0.310134135	-0.464005128	-0.022133887	-0.030525992	0.207717283	0.192460796	0.078518892	0.075571906	0.150517684	0.016857388	0.962147432	0.997412515	Bacteria.Proteobacteria.Gammaproteobacteria.Enterobacteriales.Enterobacteriaceae.Citrobacter	VPS53
202757	ENSG00000141252	rs2474694	0.033344648	0.009286715	0.574003984	0.689630301	0.398998052	-0.468715388	-0.054376952	0.038093314	0.183583641	0.174893339	0.096246094	0.094968282	0.043485202	0.006314329	0.892732097	0.911550087	Bacteria.Firmicutes.Clostridia.Clostridiales.Lachnospiraceaencultured	VPS53
202758	ENSG00000141252	rs2474694	0.703317571	0.076970545	0.222862846	0.808054284	0.098933331	-0.505284736	-0.110744046	-0.024329369	0.258647422	0.281240469	0.089996337	0.09974581	0.658086544	0.124732003	0.998986731	0.998377846	Bacteria.Firmicutes.Clostridia.Clostridiales.Family.XI.Anaerococcus	VPS53
202759	ENSG00000141252	rs2474694	0.998113542	0.786610171	0.080618953	0.013195161	-0.00061367	-0.05823951	-0.156563137	0.18924539	0.25857254	0.214258926	0.088237398	0.074293484	0.659451948	0.394704068	0.984987993	0.942894603	Bacteria.Proteobacteria.Deltaproteobacteria.Desulfovibrionales.Desulfovibrionaceae.Desulfovibrio	VPS53
202760	ENSG00000141252	rs2474694	0.197933282	0.037229334	0.712555487	0.747456198	0.298176892	-0.469418194	-0.057929733	-0.050185794	0.229268709	0.220775903	0.156560181	0.155208147	0.19313741	0.031937473	0.915499851	0.994989321	Bacteria.Actinobacteria.Coriobacteriia.Coriobacteriales	VPS53
202761	ENSG00000141252	rs2474694	0.072060296	0.012217102	0.817910131	0.780799111	0.330660635	-0.442630666	-0.015786673	-0.019890143	0.180880514	0.171779372	0.068294993	0.071184614	0.076366738	0.008002524	0.85834454	0.989945032	Bacteria.Firmicutes.Negativicutes.Selenomonadales.Acidaminococcaceae.Phascolarctobacterium	VPS53
202762	ENSG00000141252	rs2474694	0.265978509	0.015124366	0.291052266	0.900216541	0.212731438	-0.412864658	-0.077316766	-0.008064671	0.189620491	0.165509415	0.072642773	0.064070829	0.212223196	0.013901544	0.99830237	0.997282036	Bacteria.Firmicutes.Clostridia.Clostridiales.Clostridiaceae.1.Clostridium.sensu.stricto.1	VPS53
202763	ENSG00000141252	rs2474694	0.058619656	0.011658053	0.29970519	0.73658093	0.318009501	-0.42760565	-0.076143565	0.023227735	0.165252796	0.164808545	0.07284488	0.068760422	0.059315968	0.005533812	0.717692453	0.87724048	Bacteria.Fusobacteria.Fusobacteriia.Fusobacteriales	VPS53
202764	ENSG00000141252	rs2474694	0.032524102	0.001385903	0.781316419	0.134596021	0.354332466	-0.551880717	0.023536445	-0.129323387	0.162243175	0.165285668	0.084438924	0.085372845	0.045547738	0.001593165	0.845331072	0.956405468	Bacteria.Firmicutes.Clostridia.Clostridiales.Peptostreptococcaceae.Intestinibacter	VPS53
202765	ENSG00000141252	rs2474694	0.08143185	0.012674063	0.519750038	0.909726664	0.305274546	-0.41521814	0.050999956	0.008954316	0.172521368	0.162022832	0.078801445	0.078671422	0.077170689	0.006155716	0.876908084	0.998318077	Bacteria.Firmicutes.Clostridia.Clostridiales.Lachnospiraceae..Eubacterium..hallii.group	VPS53
202766	ENSG00000141252	rs2474694	0.073643607	0.01076828	0.064600425	0.110160821	0.293507393	-0.406047357	-0.196220451	0.14923239	0.161468726	0.154708869	0.104403764	0.09216096	0.067911126	0.00559859	0.432948527	0.939271375	Bacteria.Actinobacteria.Actinobacteria.Bifidobacteriales.Bifidobacteriaceae	VPS53
202767	ENSG00000141252	rs2474694	0.036094488	0.064706799	0.470905239	0.955567731	0.455789196	-0.418531471	0.073451954	0.006314448	0.213031727	0.222780546	0.101287944	0.112902134	0.113061197	0.057925758	0.999274386	0.999563655	Bacteria.Firmicutes.Clostridia.Clostridiales.Ruminococcaceae.Ruminococcaceae.UCG.013	VPS53
202768	ENSG00000141252	rs2474694	0.053791128	0.008441928	0.3554126	0.743326437	0.320572179	-0.428508305	0.073630513	0.023395912	0.163257071	0.157810504	0.079115025	0.071149279	0.048212367	0.004731444	0.972085394	0.961745829	Bacteria.Proteobacteria.Deltaproteobacteria.Desulfovibrionales.Desulfovibrionaceae	VPS53
202769	ENSG00000141252	rs2474694	0.304364825	0.044244542	0.927164786	0.424278284	0.325957192	-0.582356368	-0.009797048	-0.083102585	0.314880943	0.283943539	0.10676541	0.103360271	0.365008625	0.063082134	0.996423631	0.963516634	Bacteria.Bacteroidetes.Bacteroidia.Bacteroidales.Prevotellaceae.Prevotella.7	VPS53
202770	ENSG00000141252	rs2474694	0.923261456	0.147633703	0.536843505	0.433926772	-0.060520383	-0.783990146	0.074157401	0.085518733	0.625887996	0.535100055	0.119447	0.108623345	0.9056128	0.452407598	0.876277026	0.810360002	Bacteria.Firmicutes.Clostridia.Clostridiales.Lachnospiraceae	VPS53
202771	ENSG00000141252	rs2474694	0.020376571	0.002315447	0.132613232	0.055218274	0.732576357	-0.902369944	-0.161015088	0.203448834	0.308231876	0.284706962	0.105743754	0.104241385	0.19798585	0.024553178	0.996108676	0.893848525	Bacteria.Firmicutes.Clostridia.Clostridiales.Lachnospiraceae..Ruminococcus..gnavus.group	VPS53
202772	ENSG00000141252	rs2474694	0.264239424	0.043021385	0.131044971	0.458241631	0.20726262	-0.352042238	0.112863921	-0.053817148	0.184068323	0.170621057	0.073815826	0.072128916	0.171539701	0.020383707	0.997466038	0.994193156	Bacteria.Bacteroidetes.Bacteroidia.Bacteroidales.Rikenellaceae	VPS53
202773	ENSG00000141252	rs2474694	0.03321027	0.007291172	0.402198984	0.32192094	0.461984527	-0.562958053	0.089683422	-0.104004634	0.212396765	0.203302833	0.106369157	0.104212317	0.090512259	0.010875866	0.999550585	0.938076592	Bacteria.Firmicutes.Clostridia.Clostridiales.Lachnospiraceae.Lachnospiraceae.ND3007.group	VPS53
202774	ENSG00000141252	rs2474694	0.012029446	0.00448883	0.165082067	0.248434982	0.52196142	-0.550411259	0.14567558	-0.105289634	0.20210404	0.187057994	0.10377623	0.090420324	0.049991534	0.008292054	0.951502097	0.992258538	Bacteria.Firmicutes.Clostridia.Clostridiales.Ruminococcaceae.Ruminiclostridium.9	VPS53
202775	ENSG00000141252	rs2474694	0.082682932	0.007289472	0.776154776	0.293824374	0.396431314	-0.558047942	0.036401837	-0.114655434	0.224976694	0.201523444	0.127501808	0.108350038	0.126570206	0.010414948	0.886246627	0.987554159	Bacteria.Firmicutes.Clostridia.Clostridiales.Family.XIII	VPS53
202776	ENSG00000141252	rs2474694	0.244601086	0.025004851	0.684286725	0.487143533	0.283487149	-0.547160512	-0.041212224	-0.072574879	0.241464504	0.238558729	0.100906235	0.103859139	0.248553917	0.034992951	0.963485106	0.971945944	Bacteria.Firmicutes.Bacilli.Lactobacillales.Carnobacteriaceae.Granulicatella	VPS53
202777	ENSG00000141252	rs2474694	0.053719846	0.011529811	0.749574216	0.843511771	0.386037736	-0.453673971	-0.024920413	0.015246075	0.1965364	0.174573448	0.077745903	0.076929631	0.089687449	0.010632169	0.99786128	0.999462671	Bacteria.Firmicutes.Clostridia.Clostridiales.Lachnospiraceae.Anaerostipes	VPS53
202778	ENSG00000141252	rs2474694	0.015975867	0.001482925	0.186092231	0.077135294	0.437912799	-0.610319947	0.103343744	-0.163952567	0.177068152	0.184003069	0.077344998	0.091307775	0.042273252	0.002484464	0.784523155	0.916976133	Bacteria.Firmicutes.Clostridia.Clostridiales.Ruminococcaceae.Ruminococcus.2	VPS53
202779	ENSG00000141252	rs2474694	0.073899619	0.010794633	0.064136921	0.109531595	0.293244468	-0.405883635	-0.196597658	0.149509959	0.161470843	0.154700795	0.104418106	0.092165818	0.068296353	0.005614465	0.433074175	0.938940281	Bacteria.Actinobacteria.Actinobacteria.Bifidobacteriales.Bifidobacteriaceae.Bifidobacterium	VPS53
202780	ENSG00000141252	rs2474694	0.264472067	0.043091176	0.130776492	0.45665562	0.207151532	-0.351825535	0.112963209	-0.054076543	0.18406014	0.17057491	0.073828377	0.072220422	0.171747562	0.020620078	0.997528932	0.993985312	Bacteria.Bacteroidetes.Bacteroidia.Bacteroidales.Rikenellaceae.Alistipes	VPS53
202781	ENSG00000141252	rs2474694	0.890365658	0.224605008	0.775138734	0.542444368	0.108355801	-0.791504792	0.037983857	0.070108737	0.783061047	0.645669547	0.13242498	0.114500982	0.988496664	0.623245874	0.996576058	0.843195709	Bacteria.Firmicutes.Clostridia.Clostridiales	VPS53
202782	ENSG00000141252	rs2474694	0.059684597	0.047093787	0.59076904	0.854204437	0.449425407	-0.417971362	0.056120137	0.016658987	0.23455176	0.206577462	0.103857328	0.090303556	0.151964198	0.046554392	0.998768023	0.999934415	Bacteria.Firmicutes.Clostridia.Clostridiales.Ruminococcaceae.Ruminococcaceae.NK4A214.group	VPS53
202783	ENSG00000141252	rs2474694	0.198850591	0.048395082	0.446037543	0.82718498	0.262653015	-0.400572509	0.056565564	-0.016093526	0.202372799	0.199174178	0.073785102	0.073425519	0.170971039	0.035206351	0.943988959	0.954466446	Bacteria.Proteobacteria.Betaproteobacteria.Burkholderiales.Alcaligenaceae	VPS53
202784	ENSG00000141252	rs2474694	0.221948832	0.006054265	0.756208448	0.151142171	0.295781887	-0.609322999	-0.027316648	-0.114997269	0.23988765	0.214830717	0.087621797	0.079180169	0.274939491	0.011659134	0.999814869	0.907533519	Bacteria.Actinobacteria.Actinobacteria.Corynebacteriales.Corynebacteriaceae	VPS53
202785	ENSG00000141252	rs2474694	0.041958779	0.009093853	0.185510164	0.61495223	0.33261179	-0.418652083	0.097682601	-0.035267522	0.16035138	0.155759809	0.073010102	0.069779551	0.042608465	0.004530881	0.998880039	0.977338403	Bacteria.Proteobacteria.Deltaproteobacteria.Desulfovibrionales.Desulfovibrionaceae.Bilophila	VPS53
202786	ENSG00000141252	rs2474694	0.145369052	0.028102812	0.640142248	0.8886574	0.298832629	-0.432278314	0.038225213	0.011204445	0.202804198	0.192524191	0.081388204	0.079721363	0.138273567	0.017003698	0.940490192	0.935997136	Bacteria.Firmicutes.Clostridia.Clostridiales.Lachnospiraceae.Roseburia	VPS53
202787	ENSG00000141252	rs2474694	0.188760335	0.04835415	0.746718373	0.832892304	0.305211296	-0.470046905	0.027596317	0.018269639	0.229831868	0.2336746	0.085088717	0.08624662	0.237567258	0.038486482	0.964011852	0.932902361	Bacteria.Proteobacteria.Betaproteobacteria	VPS53
202788	ENSG00000141252	rs2474694	0.065177391	0.009375108	0.285732718	0.79782118	0.308592644	-0.424912925	0.085754382	0.018359828	0.164557176	0.158757991	0.079678668	0.071382252	0.061074812	0.005239999	0.895322073	0.953661219	Bacteria.Proteobacteria.Deltaproteobacteria	VPS53
202789	ENSG00000141252	rs2474694	0.009426828	0.031129365	0.155600514	0.878789119	0.509397545	-0.411656112	-0.098365613	0.009353738	0.190469312	0.186905702	0.068478738	0.061096924	0.040049598	0.027823341	0.933185769	0.965688263	Bacteria.Proteobacteria.Gammaproteobacteria.Enterobacteriales.Enterobacteriaceae	VPS53
202790	ENSG00000141252	rs2474694	0.075001975	0.018899318	0.678552304	0.408954905	0.421810176	-0.590121034	0.038628485	-0.086548099	0.233170115	0.245189595	0.092793424	0.104145993	0.161299736	0.035334278	0.966546108	0.916171558	Bacteria.Firmicutes.Clostridia.Clostridiales.Ruminococcaceae.Ruminiclostridium.6	VPS53
202791	ENSG00000141252	rs2474694	0.489530639	0.707473328	0.069666629	0.050008108	-0.251736462	0.118495006	-0.226657791	0.222178075	0.362240601	0.314412138	0.122913784	0.111284248	0.52744254	0.420468467	0.999437234	0.98110946	Bacteria.Proteobacteria.Betaproteobacteria.Neisseriales.Neisseriaceae	VPS53
202792	ENSG00000141252	rs2474694	0.052807439	0.187710143	0.821777092	0.302267788	0.376097311	-0.269535241	-0.025511446	-0.121348173	0.190722566	0.202478555	0.112803399	0.116713282	0.111145192	0.089444893	0.956907709	0.972299477	Bacteria.Actinobacteria	VPS53
202793	ENSG00000141252	rs2474694	0.200741159	0.067932946	0.625571618	0.929543577	0.283610428	-0.418811985	0.039239212	-0.007378068	0.219452621	0.225664986	0.080036579	0.083126331	0.205623836	0.050590322	0.970184809	0.95709688	Bacteria.Proteobacteria.Betaproteobacteria.Burkholderiales	VPS53
202794	ENSG00000141252	rs2474694	0.026018755	0.026426305	0.610218191	0.360262248	0.382409626	-0.376066566	0.032202373	0.063320552	0.167926103	0.165607397	0.062870235	0.068731435	0.036071396	0.013557665	0.99894297	0.998882343	Bacteria.Verrucomicrobia.Verrucomicrobiae.Verrucomicrobiales.Verrucomicrobiaceae.Akkermansia	VPS53
202795	ENSG00000141252	rs2474694	0.266479817	0.105246104	0.423311853	0.400102702	0.240538249	-0.32839255	-0.06732396	0.067345026	0.214633437	0.199936416	0.083560062	0.079517984	0.259942004	0.099634042	0.998201428	0.99782309	Bacteria.Firmicutes.Bacilli.Bacillales.Staphylococcaceae.Staphylococcus	VPS53
202796	ENSG00000141252	rs2474694	0.226521945	0.048811751	0.31018234	0.297435827	0.242359561	-0.349557884	-0.067636025	0.066074145	0.198532411	0.174140171	0.066134572	0.062913063	0.194175247	0.035303459	0.998735039	0.999709092	Bacteria.Bacteroidetes.Bacteroidia.Bacteroidales.Prevotellaceae.Prevotella.9	VPS53
202797	ENSG00000141279	rs11079784	0.994681743	0.567249111	0.708471701	0.365695549	0.001385676	0.094103668	0.030101268	-0.061108408	0.207101848	0.163659722	0.080157082	0.067090331	0.347449292	0.135838189	0.732289207	0.952435303	Bacteria.Firmicutes.Negativicutes.Selenomonadales.Acidaminococcaceae	NPEPPS
202798	ENSG00000141279	rs11079784	0.935111322	0.894708491	0.130172027	0.072280527	0.015148513	0.021503022	-0.163412545	0.17812475	0.185355548	0.161847439	0.106629434	0.097516385	0.426916895	0.244216752	0.513101399	0.836398014	Bacteria.Actinobacteria.Actinobacteria	NPEPPS
202799	ENSG00000141279	rs11079784	0.964173024	0.526996747	0.951927444	0.746385959	-0.008540291	0.100375237	0.004609179	-0.020354764	0.189412313	0.157830723	0.076164463	0.062675324	0.30008343	0.110308454	0.944506351	0.990835033	Bacteria.Bacteroidetes.Bacteroidia.Bacteroidales.Porphyromonadaceae.Parabacteroides	NPEPPS
202800	ENSG00000141279	rs11079784	0.725452139	0.625769756	0.466418486	0.976828365	0.087131124	0.113554502	-0.072911297	0.002609579	0.247054302	0.231751239	0.099528995	0.089504827	0.393366101	0.200094474	0.99514452	0.971930396	Bacteria.Firmicutes.Clostridia.Clostridiales.Ruminococcaceae.Subdoligranulum	NPEPPS
202801	ENSG00000141279	rs11079784	0.950255549	0.676583508	0.988241366	0.155764713	-0.012793368	0.068287974	-0.001193887	-0.091781232	0.204290057	0.16298212	0.08070219	0.063920691	0.364189362	0.148956451	0.828138325	0.766410742	Bacteria.Proteobacteria.Betaproteobacteria.Burkholderiales.Alcaligenaceae.Sutterella	NPEPPS
202802	ENSG00000141279	rs11079784	0.567629173	0.451744293	0.266972254	0.617753404	-0.119324326	0.129200237	-0.171136927	0.06428324	0.20772623	0.170674176	0.152865104	0.128205814	0.312876539	0.141687478	0.75464669	0.827373168	Bacteria.Firmicutes.Clostridia.Clostridiales.Ruminococcaceae.Butyricicoccus	NPEPPS
202803	ENSG00000141279	rs11079784	0.967174092	0.650122729	0.958489611	0.459269341	0.007751076	0.071629001	-0.005182608	0.0603887	0.187635463	0.157194777	0.09919416	0.081122634	0.304013392	0.153696624	0.99795231	0.923157358	Bacteria.Firmicutes.Clostridia.Clostridiales.Lachnospiraceae.Coprococcus.1	NPEPPS
202804	ENSG00000141279	rs11079784	0.364119982	0.250612011	0.097334589	0.205822299	-0.199806958	0.230715095	-0.184509968	0.123630607	0.218642071	0.199055273	0.109710047	0.096758358	0.294526647	0.104274193	0.833321003	0.906546295	Bacteria.Firmicutes.Clostridia.Clostridiales.Ruminococcaceae.Ruminococcaceae.UCG.003	NPEPPS
202805	ENSG00000141279	rs11079784	0.934710933	0.418380977	0.991219715	0.599082009	-0.019647938	0.17115083	0.001027398	0.043645847	0.238932348	0.210172213	0.093007149	0.082619932	0.383905223	0.145361783	0.999305535	0.99123855	Bacteria.Proteobacteria.Gammaproteobacteria.Pseudomonadales.Pseudomonadaceae.Pseudomonas	NPEPPS
202806	ENSG00000141279	rs11079784	0.940488247	0.353429706	0.961972206	0.453004528	-0.015165102	0.16261572	-0.003833257	-0.051642252	0.202360225	0.174005292	0.080092822	0.068410935	0.355258648	0.124144856	0.918382515	0.994448463	Bacteria.Bacteroidetes.Bacteroidia.Bacteroidales.Porphyromonadaceae	NPEPPS
202807	ENSG00000141279	rs11079784	0.501257148	0.625076179	0.22421584	0.984797844	0.164656909	0.105172431	-0.12877764	0.001718994	0.243492235	0.214213506	0.104961105	0.089874673	0.370973337	0.267724796	0.998793879	0.999560687	Bacteria.Firmicutes.Clostridia.Clostridiales.Lachnospiraceae.Blautia	NPEPPS
202808	ENSG00000141279	rs11079784	0.612671009	0.210849289	0.157788147	0.065959997	-0.097519614	0.207615009	-0.149128473	0.160336717	0.191710148	0.164315486	0.104375931	0.085754618	0.26810217	0.048752962	0.564212011	0.858887419	Bacteria.Firmicutes.Clostridia.Clostridiales.Peptostreptococcaceae	NPEPPS
202809	ENSG00000141279	rs11079784	0.821651635	0.963455756	0.89772745	0.391160358	0.047437742	-0.008697296	-0.014306703	0.08819341	0.20960429	0.189105843	0.110880128	0.10217179	0.352483493	0.211379772	0.764830028	0.921307549	Bacteria.Firmicutes.Bacilli.Lactobacillales.Streptococcaceae.Streptococcus	NPEPPS
202810	ENSG00000141279	rs11079784	0.526230943	0.569865015	0.515706687	0.682388217	-0.394627064	0.312169817	0.074391429	-0.042204183	0.619362533	0.546602304	0.113836034	0.10268118	0.90140863	0.66989944	0.998912436	0.995383189	Bacteria.Bacteroidetes.Bacteroidia.Bacteroidales	NPEPPS
202811	ENSG00000141279	rs11079784	0.721166363	0.703511472	0.491228428	0.713326938	0.078523639	0.066152913	-0.066432456	0.027552317	0.21907735	0.173066449	0.095970362	0.074672454	0.336254634	0.220691143	0.999507593	0.935584968	Bacteria.Firmicutes.Clostridia.Clostridiales.Lachnospiraceae.Lachnoclostridium	NPEPPS
202812	ENSG00000141279	rs11079784	0.029267375	0.024538972	0.009450825	0.00176544	0.705630554	-0.591000797	0.444543096	-0.438552027	0.316656832	0.25680901	0.166278401	0.134538643	0.101109261	0.03376813	0.998330087	0.999834196	Bacteria.Actinobacteria.Coriobacteriia.Coriobacteriales.Coriobacteriaceae.Collinsella	NPEPPS
202813	ENSG00000141279	rs11079784	0.970555166	0.506165426	0.698009581	0.375645142	-0.007001654	0.104758479	-0.030985173	0.058269414	0.188966897	0.156714005	0.079509345	0.065326048	0.284829625	0.109907096	0.95477287	0.932629835	Bacteria.Firmicutes.Negativicutes.Selenomonadales.Veillonellaceae.Dialister	NPEPPS
202814	ENSG00000141279	rs11079784	0.973354349	0.593840481	0.979605829	0.904301731	-0.008556366	0.110011933	-0.002544369	0.010038476	0.255196962	0.205290752	0.099156399	0.083174378	0.623168184	0.277484527	0.997152221	0.990360691	Bacteria.Firmicutes.Clostridia.Clostridiales.Family.XI	NPEPPS
202815	ENSG00000141279	rs11079784	0.758948448	0.238385877	0.782266313	0.258040467	-0.058449932	0.202554025	-0.020922116	0.080800285	0.189688091	0.17024148	0.075395984	0.070822427	0.296325929	0.056978013	0.835240479	0.8806471	Bacteria.Fusobacteria.Fusobacteriia.Fusobacteriales.Fusobacteriaceae.Fusobacterium	NPEPPS
202816	ENSG00000141279	rs11079784	0.343706153	0.393754176	0.112087981	0.013144803	0.220606791	-0.156003725	0.174309385	-0.212472617	0.231312258	0.181728441	0.108241223	0.083363916	0.282559237	0.13197018	0.696504714	0.840308892	Bacteria.Bacteroidetes.Bacteroidia.Bacteroidales.Porphyromonadaceae.Odoribacter	NPEPPS
202817	ENSG00000141279	rs11079784	0.948716866	0.548967289	0.967572657	0.838665274	-0.012434522	0.094895763	0.004342378	-0.020674912	0.192594296	0.157527597	0.106411601	0.101146309	0.346756688	0.101892545	0.876016955	0.999116829	Bacteria.Firmicutes.Clostridia.Clostridiales.Ruminococcaceaencultured	NPEPPS
202818	ENSG00000141279	rs11079784	0.540428581	0.674380227	0.452786588	0.325569825	0.211659122	-0.111261855	0.101059726	-0.100981242	0.343955944	0.263639696	0.133809855	0.101954543	0.46058114	0.304871534	0.999469974	0.986131077	Bacteria.Bacteroidetes.Bacteroidia.Bacteroidales.Porphyromonadaceae.Barnesiella	NPEPPS
202819	ENSG00000141279	rs11079784	0.405516448	0.816678383	0.011642	0.038533459	0.160313104	-0.037407277	-0.270615527	0.194347962	0.191493352	0.160720986	0.104280104	0.092049275	0.177125997	0.165089673	0.977151895	0.999513539	Bacteria.Firmicutes.Clostridia.Clostridiales.Lachnospiraceae.Dorea	NPEPPS
202820	ENSG00000141279	rs11079784	0.768426581	0.407547754	0.47745345	0.485991781	-0.059818136	0.143901489	-0.068845982	0.060073347	0.202328453	0.172639332	0.096358942	0.085740935	0.319518468	0.07815466	0.999417824	0.997023453	Bacteria.Firmicutes.Clostridia.Clostridiales.Christensenellaceae.Christensenellaceae.R.7.group	NPEPPS
202821	ENSG00000141279	rs11079784	0.535383207	0.86113094	0.494798063	0.686809052	0.318208952	-0.086847478	-0.074269879	0.041760797	0.51070827	0.494521954	0.108185098	0.103120673	0.867242973	0.766289286	0.956359196	0.939156644	Bacteria.Firmicutes.Clostridia.Clostridiales.Ruminococcaceae	NPEPPS
202822	ENSG00000141279	rs11079784	0.494842102	0.888019628	0.338642597	0.506251701	0.192321352	-0.036885173	0.113621115	-0.073772082	0.280173281	0.260938938	0.117883339	0.110382207	0.464713886	0.36027659	0.99946547	0.972078348	Bacteria.Firmicutes.Erysipelotrichia.Erysipelotrichales.Erysipelotrichaceae..Clostridium..innocuum.group	NPEPPS
202823	ENSG00000141279	rs11079784	0.324239512	0.080384699	0.212181418	0.005098503	0.304914755	-0.412297692	0.128663794	-0.219402367	0.307002095	0.232182867	0.102131072	0.075719647	0.341600945	0.12506059	0.517065047	0.392317674	Bacteria.Firmicutes.Erysipelotrichia.Erysipelotrichales.Erysipelotrichaceae.Holdemanella	NPEPPS
202824	ENSG00000141279	rs11079784	0.192805591	0.682539526	0.07957517	0.287182484	0.336698873	-0.074537033	0.169755312	-0.074101904	0.255896188	0.18143732	0.09533444	0.069061029	0.16998661	0.259650104	0.754340137	0.746365863	Bacteria.Firmicutes.Clostridia.Clostridiales.Lachnospiraceae.Tyzzerella	NPEPPS
202825	ENSG00000141279	rs11079784	0.973113038	0.505368816	0.250699567	0.128301339	-0.006307578	0.103590384	0.105289981	-0.113782761	0.186436902	0.154675752	0.090858547	0.073877011	0.304937699	0.099765733	0.996546716	0.994860843	Bacteria.Firmicutes.Clostridia.Clostridiales.Ruminococcaceae.Ruminococcaceae.UCG.002	NPEPPS
202826	ENSG00000141279	rs11079784	0.804386735	0.92547341	0.814414286	0.580548828	-0.076419837	-0.02177597	-0.037426285	-0.062569746	0.30731187	0.231907005	0.158804326	0.112672004	0.646249149	0.399270347	0.998929462	0.998920199	Bacteria.Firmicutes.Clostridia.Clostridiales.Lachnospiraceae..Eubacterium..ventriosum.group	NPEPPS
202827	ENSG00000141279	rs11079784	0.332880329	0.635013801	0.08571701	0.124109214	0.219834292	-0.093270851	-0.200260207	0.158864006	0.225358339	0.195580368	0.114791388	0.101992405	0.212338812	0.181409945	0.997851323	0.935348541	Bacteria.Firmicutes.Clostridia.Clostridiales.Lachnospiraceae.Fusicatenibacter	NPEPPS
202828	ENSG00000141279	rs11079784	0.831456984	0.356137636	0.791244031	0.442608596	-0.046303233	0.171998202	-0.025598099	0.064184999	0.216696419	0.185090401	0.096316378	0.083093349	0.330277149	0.104092239	0.999550314	0.996901429	Bacteria.Proteobacteria.Gammaproteobacteria.Pseudomonadales	NPEPPS
202829	ENSG00000141279	rs11079784	0.901804872	0.517853219	0.754781732	0.874185566	-0.0253042	0.108625674	0.047178511	0.019132864	0.204301606	0.167078328	0.150421306	0.120362519	0.238211023	0.102485294	0.972349599	0.962141134	Bacteria.Firmicutes.Clostridia.Clostridiales.Ruminococcaceae.Ruminiclostridium.5	NPEPPS
202830	ENSG00000141279	rs11079784	0.729327887	0.795185838	0.820633245	0.323013234	0.07438692	-0.052701393	-0.025609593	0.106824926	0.214068361	0.202204185	0.112502579	0.107281947	0.317044253	0.168028486	0.755499646	0.955303348	Bacteria.Firmicutes.Bacilli.Lactobacillales.Streptococcaceae	NPEPPS
202831	ENSG00000141279	rs11079784	0.22816444	0.097718774	0.080677956	0.065374073	-0.307464986	0.33654205	-0.18521904	0.151615044	0.252766064	0.200343119	0.104408376	0.080909486	0.26822823	0.087175686	0.734074936	0.720624033	Bacteria.Firmicutes.Clostridia.Clostridiales.Ruminococcaceae.Ruminococcaceae.UCG.014	NPEPPS
202832	ENSG00000141279	rs11079784	0.808887761	0.92437948	0.763540614	0.865894657	0.095315328	0.037776144	-0.027365463	0.015190945	0.392513692	0.396466392	0.09058998	0.089603755	0.793432377	0.585025043	0.999785669	0.999420701	Bacteria.Firmicutes.Clostridia.Clostridiales.Ruminococcaceae.Faecalibacterium	NPEPPS
202833	ENSG00000141279	rs11079784	0.974363113	0.803232726	0.959992299	0.293940801	0.006042747	0.03963891	-0.00365214	-0.066694089	0.18732154	0.158447696	0.072529145	0.063041623	0.301748125	0.200087276	0.99994518	0.999865593	Bacteria.Bacteroidetes.Bacteroidia.Bacteroidales.Prevotellaceae	NPEPPS
202834	ENSG00000141279	rs11079784	0.989343212	0.789248275	0.975446717	0.896291572	0.003456363	0.066996413	0.002665962	-0.0108069	0.257795215	0.249637953	0.086291757	0.082589648	0.507331126	0.318567829	0.999614985	0.99936283	Bacteria.Firmicutes.Clostridia.Clostridiales.Lachnospiraceae.Tyzzerella.4	NPEPPS
202835	ENSG00000141279	rs11079784	0.75636279	0.449287839	0.607044699	0.696997589	0.09187083	0.220812056	0.072976101	0.051867308	0.294880901	0.290109181	0.141216053	0.132625747	0.621845517	0.295630085	0.945037216	0.989021773	Bacteria.Firmicutes.Clostridia.Clostridiales.Ruminococcaceae.Anaerotruncus	NPEPPS
202836	ENSG00000141279	rs11079784	0.712505677	0.661183308	0.70399549	0.569032033	0.356464394	-0.349297772	-0.071338868	0.088073988	0.963201422	0.793379691	0.186954413	0.153882378	0.897335589	0.685224162	0.880020377	0.832719607	Bacteria.Firmicutes.Clostridia.Clostridiales.Lachnospiraceae	NPEPPS
202837	ENSG00000141279	rs11079784	0.497881198	0.3967473	0.335251216	0.677060975	-0.166426315	0.167637316	0.079201763	-0.03074961	0.244172588	0.196527974	0.081594032	0.073504912	0.333484917	0.15500369	0.998302481	0.99762474	Bacteria.Proteobacteria.Gammaproteobacteria.Enterobacteriales.Enterobacteriaceae.Escherichia.Shigella	NPEPPS
202838	ENSG00000141279	rs11079784	0.819650546	0.467047447	0.789821558	0.62760781	-0.070557645	0.181817923	-0.032499882	0.050429525	0.308239812	0.24854612	0.12143754	0.103471791	0.474671103	0.172103214	0.997561223	0.997803387	Bacteria.Actinobacteria.Actinobacteria.Micrococcales	NPEPPS
202839	ENSG00000141279	rs11079784	0.829192172	0.486036811	0.355651767	0.758442913	-0.040861349	0.109727077	0.090809313	-0.027254351	0.188653343	0.156626485	0.097622259	0.08825762	0.301096704	0.12548392	0.589912258	0.986229865	Bacteria.Firmicutes.Negativicutes.Selenomonadales.Veillonellaceae.Veillonella	NPEPPS
202840	ENSG00000141279	rs11079784	0.796073298	0.720203849	0.766648737	0.946648393	-0.07294965	0.082538057	-0.032159315	-0.005969754	0.281138854	0.229449848	0.107921679	0.088873557	0.604060998	0.363856896	0.82794236	0.915036585	Bacteria.Firmicutes.Erysipelotrichia.Erysipelotrichales.Erysipelotrichaceae.Faecalitalea	NPEPPS
202841	ENSG00000141279	rs11079784	0.49199374	0.652228136	0.469195532	0.789331695	-0.326048177	0.201664101	0.066458323	-0.023488214	0.471855118	0.445440411	0.091290342	0.087555866	0.832084826	0.680250479	0.99911693	0.990302686	Bacteria.Bacteroidetes.Bacteroidia.Bacteroidales.Bacteroidaceae.Bacteroides	NPEPPS
202842	ENSG00000141279	rs11079784	0.870558485	0.45334735	0.866150286	0.581063105	-0.055446933	0.205590189	-0.021273059	0.058129651	0.338950693	0.272554737	0.125721078	0.104819268	0.642718238	0.245375095	0.999028109	0.997798285	Bacteria.Actinobacteria.Actinobacteria.Micrococcales.Micrococcaceae	NPEPPS
202843	ENSG00000141279	rs11079784	0.688893098	0.892792354	0.359113325	0.112255706	0.084253237	0.022676012	-0.092912733	0.129175864	0.209521238	0.167607248	0.100609898	0.080252796	0.237491212	0.213087057	0.996033175	0.929840174	Bacteria.Firmicutes.Clostridia.Clostridiales.Lachnospiraceae.Lachnospiraceae.NK4A136.group	NPEPPS
202844	ENSG00000141279	rs11079784	0.973318809	0.573387362	0.606924691	0.464960294	-0.006342287	0.088857957	-0.062969548	0.074677303	0.188909128	0.157023277	0.121811626	0.101605677	0.34445331	0.105988913	0.998239218	0.975404565	Bacteria.Firmicutes.Clostridia.Clostridiales.Ruminococcaceae.Flavonifractor	NPEPPS
202845	ENSG00000141279	rs11079784	0.515276093	0.323477276	0.447601294	0.105138378	0.203982205	-0.257598337	0.091008413	-0.153437884	0.311818899	0.258950469	0.119123935	0.093388636	0.552081789	0.233034327	0.996483139	0.843382766	Bacteria.Bacteroidetes.Bacteroidia.Bacteroidales.Porphyromonadaceae.Butyricimonas	NPEPPS
202846	ENSG00000141279	rs11079784	0.597421399	0.427516868	0.07818209	0.180522478	-0.101911126	0.127567533	-0.190634003	0.112574718	0.192038566	0.15978414	0.10655114	0.083174805	0.313108034	0.100560109	0.85181663	0.872789402	Bacteria.Firmicutes.Clostridia.Clostridiales.Lachnospiraceae..Eubacterium..eligens.group	NPEPPS
202847	ENSG00000141279	rs11079784	0.747733806	0.256030746	0.504285128	0.281206742	-0.067989227	0.217633769	-0.073522682	0.116990475	0.210508046	0.189946609	0.109500385	0.107675697	0.38554807	0.096562963	0.91347337	0.855883521	Bacteria.Firmicutes.Clostridia.Clostridiales.Ruminococcaceae.Ruminococcaceae.UCG.005	NPEPPS
202848	ENSG00000141279	rs11079784	0.409594426	0.37897026	0.403094774	0.33768375	1.221594171	-1.150034159	-0.20756472	0.210639676	1.472000662	1.298379092	0.246654155	0.21810493	0.999415694	0.802551655	0.990344402	0.933994762	Bacteria.Firmicutes	NPEPPS
202849	ENSG00000141279	rs11079784	0.325822805	0.415030517	0.218360045	0.137914511	0.288786544	-0.208047392	0.182195536	-0.176160926	0.291723623	0.253641348	0.146607689	0.117298709	0.345884506	0.194593193	0.999274386	0.998480911	Bacteria.Firmicutes.Clostridia.Clostridiales.Ruminococcaceae.Ruminococcaceae.UCG.013	NPEPPS
202850	ENSG00000141279	rs11079784	0.570793895	0.719134443	0.514639202	0.505232329	0.245459498	-0.133940067	-0.090442753	0.086909106	0.430833494	0.370862219	0.138045954	0.129726405	0.668315493	0.478913986	0.996108676	0.996850396	Bacteria.Firmicutes.Clostridia.Clostridiales.Lachnospiraceae..Ruminococcus..gnavus.group	NPEPPS
202851	ENSG00000141279	rs11079784	0.183663463	0.341598652	0.068544798	0.041367179	0.376243294	-0.200659748	0.341263364	-0.292421234	0.280016148	0.209474258	0.184298706	0.140554688	0.194364209	0.151863892	0.840360975	0.989731238	Bacteria.Actinobacteria.Coriobacteriia.Coriobacteriales.Coriobacteriaceae	NPEPPS
202852	ENSG00000141279	rs11079784	0.700545346	0.486065151	0.57603718	0.681078092	-0.094831213	0.150610838	-0.04953739	0.032625497	0.245510314	0.214998757	0.088148864	0.079031212	0.493510929	0.267669046	0.999586829	0.996426659	Bacteria.Firmicutes.Negativicutes.Selenomonadales.Veillonellaceae.Megasphaera	NPEPPS
202853	ENSG00000141279	rs11079784	0.644512982	0.529247264	0.600549655	0.183104888	0.111980082	-0.143297966	-0.062773884	0.148425845	0.241583586	0.226559056	0.119308627	0.110322125	0.414779576	0.199702525	0.773586541	0.982679299	Bacteria.Firmicutes.Bacilli	NPEPPS
202854	ENSG00000141279	rs11079784	0.872474077	0.604921325	0.530907367	0.924843131	0.03444387	0.098720821	0.05595443	-0.007094855	0.213749007	0.18990985	0.088824719	0.074922356	0.298640987	0.145998352	0.998409995	0.996467843	Bacteria.Verrucomicrobia	NPEPPS
202855	ENSG00000141279	rs11079784	0.924012883	0.509773698	0.556889646	0.653491076	-0.017780607	0.102445555	0.043086008	0.029194346	0.185707107	0.15456733	0.072968548	0.064737123	0.294873699	0.103258259	0.838929951	0.914886882	Bacteria.Proteobacteria.Gammaproteobacteria.Pasteurellales.Pasteurellaceae	NPEPPS
202856	ENSG00000141279	rs11079784	0.711576671	0.746169568	0.719652626	0.293930489	0.083000027	-0.068753676	-0.039991878	0.112434322	0.223517308	0.211515669	0.110946118	0.106274628	0.37980443	0.186147469	0.668395836	0.910444892	Bacteria.Firmicutes.Bacilli.Lactobacillales	NPEPPS
202857	ENSG00000141279	rs11079784	0.424155391	0.758701657	0.419860553	0.921116078	-0.452115992	0.154200431	0.107912541	-0.01230267	0.562177192	0.499899469	0.132940278	0.123760019	0.722169658	0.718708338	0.888212679	0.99665811	Bacteria.Proteobacteria	NPEPPS
202858	ENSG00000141279	rs11079784	0.481941528	0.497352258	0.44428932	0.365935476	0.3955031	-0.35151854	-0.158368778	0.177030763	0.559264528	0.515094612	0.205783538	0.194458273	0.76662701	0.489442008	0.99967607	0.999141757	Bacteria.Firmicutes.Negativicutes.Selenomonadales	NPEPPS
202859	ENSG00000141279	rs11079784	0.915282112	0.552979941	0.585390785	0.988438775	0.020579567	0.09566094	-0.04888081	-0.001138591	0.192716524	0.160410139	0.089162845	0.078278642	0.352799263	0.11100736	0.884845245	0.998455077	Bacteria.Firmicutes.Clostridia.Clostridiales.Lachnospiraceae..Eubacterium..hallii.group	NPEPPS
202860	ENSG00000141279	rs11079784	0.684571989	0.618083168	0.294253948	0.985281165	0.086410018	0.089440055	-0.089339155	-0.001321137	0.211773445	0.178546077	0.084501797	0.071341861	0.305659893	0.158793109	0.997528932	0.997707395	Bacteria.Bacteroidetes.Bacteroidia.Bacteroidales.Rikenellaceae.Alistipes	NPEPPS
202861	ENSG00000141279	rs11079784	0.57850687	0.555412911	0.325032486	0.788690377	-0.120483308	0.108655031	-0.089093976	0.021038026	0.215791462	0.183324725	0.089852115	0.07817852	0.3953645	0.203576288	0.974916192	0.990305231	Bacteria.Firmicutes.Clostridia.Clostridiales.Ruminococcaceae.Ruminococcus.1	NPEPPS
202862	ENSG00000141279	rs11079784	0.840780947	0.575494595	0.745844818	0.802641608	-0.045096981	0.123963388	-0.033325715	0.023252193	0.223597675	0.220271514	0.102388346	0.092661088	0.546293726	0.26980677	0.919699241	0.940270453	Bacteria.Firmicutes.Clostridia.Clostridiales.Lachnospiraceae..Eubacterium..xylanophilum.group	NPEPPS
202863	ENSG00000141279	rs11079784	0.393148145	0.284750652	0.126204667	0.027058904	0.204477531	-0.221231556	0.175201803	-0.233393619	0.237888855	0.205134968	0.113118787	0.103223929	0.377469663	0.147814701	0.998768023	0.918960091	Bacteria.Firmicutes.Clostridia.Clostridiales.Ruminococcaceae.Ruminococcaceae.NK4A214.group	NPEPPS
202864	ENSG00000141279	rs11079784	0.680610408	0.345063276	0.378957503	0.248604714	-0.08418038	0.159099985	-0.086656806	0.104951827	0.203600097	0.167293796	0.097832187	0.090162892	0.279530376	0.080845778	0.684684885	0.950831879	Bacteria.Actinobacteria.Actinobacteria.Bifidobacteriales.Bifidobacteriaceae.Bifidobacterium	NPEPPS
202865	ENSG00000141279	rs11079784	0.818014533	0.561390447	0.787032148	0.764767735	0.073506844	0.148266051	0.029871038	0.027428226	0.318184961	0.253996861	0.11011664	0.091286256	0.694402109	0.377887997	0.998986731	0.998377846	Bacteria.Firmicutes.Clostridia.Clostridiales.Family.XI.Anaerococcus	NPEPPS
202866	ENSG00000141279	rs11079784	0.588928448	0.50558129	0.306933679	0.695370725	-0.120091211	0.129452664	-0.101716941	0.033555137	0.221144288	0.193388795	0.098788021	0.085318435	0.36743741	0.185750238	0.80930989	0.99827201	Bacteria.Firmicutes.Clostridia.Clostridiales.Ruminococcaceae..Eubacterium..coprostanoligenes.group	NPEPPS
202867	ENSG00000141279	rs11079784	0.51903198	0.54971051	0.509673963	0.477583433	0.752688303	-0.553376548	-0.132096302	0.113187046	1.160995735	0.920324689	0.199256535	0.158466997	0.987348183	0.747531742	0.996576058	0.828561811	Bacteria.Firmicutes.Clostridia.Clostridiales	NPEPPS
202868	ENSG00000141279	rs11079784	0.934519295	0.54463391	0.773500132	0.334405	-0.015973304	0.096611484	-0.02407566	0.065002345	0.193676493	0.158647007	0.083311674	0.066847749	0.317046062	0.14275802	0.992346039	0.967883234	Bacteria.Proteobacteria.Betaproteobacteria.Burkholderiales.Alcaligenaceae.Parasutterella	NPEPPS
202869	ENSG00000141279	rs11079784	0.863418571	0.966728786	0.786508655	0.607636895	0.043327328	-0.010454016	0.025878083	-0.046769005	0.250887251	0.249678293	0.095157167	0.090652292	0.626277959	0.442047952	0.984987993	0.971423926	Bacteria.Proteobacteria.Deltaproteobacteria.Desulfovibrionales.Desulfovibrionaceae.Desulfovibrio	NPEPPS
202870	ENSG00000141279	rs11079784	0.869339751	0.720978905	0.589441877	0.360069117	0.036221823	0.06059773	0.044443509	-0.060455041	0.219342105	0.168946235	0.081954522	0.065594511	0.36117209	0.17635341	0.804675674	0.909212315	Bacteria.Firmicutes.Negativicutes.Selenomonadales.Acidaminococcaceae.Phascolarctobacterium	NPEPPS
202871	ENSG00000141279	rs11079784	0.545732699	0.920784701	0.398614448	0.714887349	0.16459363	0.020825623	-0.100957789	0.033746686	0.271023263	0.208618245	0.118828663	0.09198464	0.316871376	0.242107646	0.99786128	0.999462671	Bacteria.Firmicutes.Clostridia.Clostridiales.Lachnospiraceae.Anaerostipes	NPEPPS
202872	ENSG00000141279	rs11079784	0.783988699	0.43365684	0.504005716	0.522858887	-0.055327871	0.15880967	-0.056694631	0.051620633	0.201013949	0.201596353	0.084382169	0.080359801	0.373819716	0.16428042	0.998115183	0.993943049	Bacteria.Firmicutes.Clostridia.Clostridiales.Clostridiaceae.1	NPEPPS
202873	ENSG00000141279	rs11079784	0.927521679	0.619667549	0.775305855	0.916418392	0.018924842	0.099389079	-0.027989099	0.009050448	0.207255906	0.199307022	0.097654396	0.085909185	0.55634153	0.227004936	0.965703943	0.939737785	Bacteria.Proteobacteria.Betaproteobacteria	NPEPPS
202874	ENSG00000141279	rs11079784	0.741339412	0.570402034	0.592733182	0.971371832	0.083833696	0.127320576	0.078855618	0.004313592	0.252914565	0.223246901	0.146709387	0.119741641	0.512932015	0.252169865	0.92699506	0.999877656	Bacteria.Firmicutes.Clostridia.Clostridiales.Family.XIII.Family.XIII.AD3011.group	NPEPPS
202875	ENSG00000141279	rs11079784	0.871321816	0.60929161	0.527266131	0.915476195	0.034876846	0.098488982	0.056624537	-0.008040668	0.214480646	0.191786063	0.089095071	0.075470073	0.302578109	0.144376808	0.99894297	0.998882343	Bacteria.Verrucomicrobia.Verrucomicrobiae.Verrucomicrobiales.Verrucomicrobiaceae.Akkermansia	NPEPPS
202876	ENSG00000141279	rs11079784	0.677751865	0.239780396	0.587667234	0.196792173	-0.101945833	0.232123164	-0.067504476	0.127376291	0.244249232	0.195679784	0.123886926	0.097687586	0.302010543	0.086094478	0.998173674	0.988251379	Bacteria.Firmicutes.Bacilli.Bacillales	NPEPPS
202877	ENSG00000141279	rs11079784	0.689939494	0.297186118	0.506426129	0.255933275	-0.080301657	0.181047721	0.065334505	-0.100640805	0.200406353	0.172296315	0.097797647	0.087819195	0.236964335	0.070399275	0.972085394	0.950708623	Bacteria.Proteobacteria.Deltaproteobacteria.Desulfovibrionales.Desulfovibrionaceae	NPEPPS
202878	ENSG00000141279	rs11079784	0.965038981	0.70900562	0.900299891	0.260707976	0.011344358	-0.083703151	-0.010820907	-0.085199217	0.257839051	0.223323282	0.086040361	0.075101559	0.431706025	0.239234005	0.998735039	0.999709092	Bacteria.Bacteroidetes.Bacteroidia.Bacteroidales.Prevotellaceae.Prevotella.9	NPEPPS
202879	ENSG00000141279	rs11079784	0.567305824	0.69988755	0.539443781	0.868188063	-0.170815826	0.09212206	0.050522787	0.012351907	0.297116709	0.237946588	0.081902059	0.074137645	0.508693567	0.322975272	0.846989511	0.995251343	Bacteria.Proteobacteria.Gammaproteobacteria	NPEPPS
202880	ENSG00000141279	rs11079784	0.526254914	0.569857177	0.51573102	0.68237861	-0.394604037	0.312175855	0.074386943	-0.042205432	0.619362394	0.546601744	0.113835789	0.102680929	0.902918225	0.670466314	0.998947111	0.995399427	Bacteria.Bacteroidetes	NPEPPS
202881	ENSG00000141279	rs11079784	0.357935287	0.336443013	0.267078727	0.605123609	-0.2630454	0.208365205	0.120547198	-0.046314149	0.284135066	0.215192626	0.107700899	0.089144853	0.295947922	0.173776036	0.83791785	0.900877923	Bacteria.Firmicutes.Negativicutes.Selenomonadales.Veillonellaceae	NPEPPS
202882	ENSG00000141279	rs11079784	0.936017798	0.508199071	0.53112091	0.645334767	-0.014926406	0.102616214	0.045688731	0.029858499	0.185231239	0.154248576	0.072566287	0.064576685	0.289973181	0.105622147	0.845069689	0.966613722	Bacteria.Proteobacteria.Gammaproteobacteria.Pasteurellales.Pasteurellaceae.Haemophilus	NPEPPS
202883	ENSG00000141279	rs11079784	0.582236898	0.212185341	0.220460306	0.139882299	-0.110771506	0.224161487	-0.131551068	0.132562958	0.200366102	0.177937018	0.106344489	0.088716771	0.270985333	0.068805122	0.775498412	0.956405468	Bacteria.Firmicutes.Clostridia.Clostridiales.Peptostreptococcaceae.Intestinibacter	NPEPPS
202884	ENSG00000141279	rs11079784	0.874429775	0.517233318	0.792700554	0.753547977	-0.033304542	0.135791291	-0.023768674	0.02659308	0.209925784	0.20855214	0.090076455	0.084348982	0.410330523	0.175304321	0.99830237	0.997282036	Bacteria.Firmicutes.Clostridia.Clostridiales.Clostridiaceae.1.Clostridium.sensu.stricto.1	NPEPPS
202885	ENSG00000141279	rs11079784	0.626274534	0.731150898	0.573290249	0.901674473	-0.192815086	0.123331962	0.062024066	-0.011868805	0.394089392	0.357427831	0.109576566	0.095698867	0.717010874	0.537621398	0.844604731	0.923461199	Bacteria.Firmicutes.Clostridia.Clostridiales.Lachnospiraceae..Eubacterium..rectale.group	NPEPPS
202886	ENSG00000141279	rs11079784	0.87280838	0.561483932	0.581830131	0.933815528	-0.030752159	0.093327534	-0.050327545	0.006765287	0.191345296	0.159919124	0.090935365	0.081154914	0.370012593	0.127141383	0.789102285	0.924689794	Bacteria.Firmicutes.Clostridia.Clostridiales.Lachnospiraceae.Lachnospira	NPEPPS
202887	ENSG00000141279	rs11079784	0.680321979	0.344815917	0.377809632	0.24789179	-0.084237562	0.159147373	-0.08683476	0.105084513	0.203543576	0.167257258	0.097795982	0.090139539	0.278787261	0.080827927	0.681990376	0.950702349	Bacteria.Actinobacteria.Actinobacteria.Bifidobacteriales.Bifidobacteriaceae	NPEPPS
202888	ENSG00000141279	rs11079784	0.569497216	0.734045059	0.423384607	0.282081959	0.150007384	-0.075344246	0.079830236	-0.08715473	0.262408723	0.220828413	0.099098024	0.080362807	0.380486255	0.269117379	0.882352813	0.926870238	Bacteria.Firmicutes.Clostridia.Clostridiales.Lachnospiraceae.Lachnospiraceae.UCG.010	NPEPPS
202889	ENSG00000141279	rs11079784	0.753405521	0.403856524	0.430279711	0.462283914	-0.063452803	0.144329293	-0.077643518	0.063830023	0.201141854	0.171789531	0.09783867	0.086326393	0.312769653	0.07908112	0.999989953	0.995249858	Bacteria.Firmicutes.Clostridia.Clostridiales.Christensenellaceae	NPEPPS
202890	ENSG00000141279	rs11079784	0.169968232	0.783936288	0.09967213	0.558254258	0.5308348	-0.088687882	0.220334249	-0.064821687	0.382594262	0.322135374	0.131943128	0.110161013	0.337443112	0.445581099	0.999437234	0.98110946	Bacteria.Proteobacteria.Betaproteobacteria.Neisseriales.Neisseriaceae	NPEPPS
202891	ENSG00000141279	rs11079784	0.280580687	0.559288936	0.095241899	0.184025356	0.266137811	-0.150534906	0.147788862	-0.123151902	0.244626524	0.256501899	0.087313159	0.091731551	0.355081136	0.293008034	0.996423631	0.938343963	Bacteria.Bacteroidetes.Bacteroidia.Bacteroidales.Prevotellaceae.Prevotella.7	NPEPPS
202892	ENSG00000141279	rs11079784	0.686386347	0.616428259	0.296961767	0.980317691	0.085911443	0.089883098	-0.088760918	-0.001765836	0.211840309	0.178587137	0.084430884	0.071305716	0.306324001	0.156856675	0.997466038	0.996556542	Bacteria.Bacteroidetes.Bacteroidia.Bacteroidales.Rikenellaceae	NPEPPS
202893	ENSG00000141279	rs11079784	0.859571433	0.411393748	0.824135145	0.500139732	-0.0558553	0.203216875	-0.029001747	0.073764351	0.314478735	0.245821081	0.129985669	0.10879644	0.450633101	0.217441514	0.963485106	0.971945944	Bacteria.Firmicutes.Bacilli.Lactobacillales.Carnobacteriaceae.Granulicatella	NPEPPS
202894	ENSG00000141279	rs11079784	0.832698177	0.526456982	0.532015813	0.953849216	0.043824731	0.113263493	-0.05681675	-0.004455118	0.206642396	0.177863195	0.090438204	0.076687969	0.395452205	0.152338351	0.933647172	0.944255864	Bacteria.Firmicutes.Clostridia.Clostridiales.Lachnospiraceae.Roseburia	NPEPPS
202895	ENSG00000141279	rs11079784	0.653599181	0.494617731	0.580921164	0.704993438	-0.136285139	0.172497872	-0.065469278	0.037620449	0.302307107	0.251163389	0.118009662	0.098940524	0.463809811	0.230128541	0.999814869	0.942552604	Bacteria.Actinobacteria.Actinobacteria.Corynebacteriales.Corynebacteriaceae	NPEPPS
202896	ENSG00000141279	rs11079784	0.256149359	0.097928383	0.098051227	0.075633574	-0.281346012	0.348404981	0.187633893	-0.175134829	0.245615311	0.207537444	0.111811275	0.097026672	0.222772542	0.050969645	0.993501001	0.777270929	Bacteria.Firmicutes.Erysipelotrichia.Erysipelotrichales	NPEPPS
202897	ENSG00000141279	rs11079784	0.321787015	0.159811947	0.140095316	0.14857864	-0.244184254	0.284799061	0.166017453	-0.135500754	0.244603642	0.200318116	0.111166678	0.092703124	0.231146088	0.059788791	0.999513786	0.851375219	Bacteria.Firmicutes.Erysipelotrichia.Erysipelotrichales.Erysipelotrichaceae	NPEPPS
202898	ENSG00000141279	rs11079784	0.602198356	0.38464976	0.51583808	0.529876729	-0.154343587	0.214947672	-0.082497297	0.067537249	0.294682573	0.245603911	0.126279526	0.106942624	0.367748537	0.225788311	0.998201428	0.99782309	Bacteria.Firmicutes.Bacilli.Bacillales.Staphylococcaceae.Staphylococcus	NPEPPS
202899	ENSG00000141279	rs11079784	0.784000239	0.328768318	0.259222189	0.124343061	-0.051672088	0.156918064	0.097703734	-0.120358777	0.187742264	0.159489256	0.085853369	0.077320539	0.268494459	0.071098995	0.998880039	0.91202571	Bacteria.Proteobacteria.Deltaproteobacteria.Desulfovibrionales.Desulfovibrionaceae.Bilophila	NPEPPS
202900	ENSG00000141279	rs11079784	0.336541769	0.258053975	0.113533228	0.011026753	0.223236396	-0.215340059	0.191418569	-0.245306063	0.230598553	0.188753575	0.119353102	0.093784302	0.313411404	0.129860628	0.950146129	0.973105641	Bacteria.Firmicutes.Clostridia.Clostridiales.Ruminococcaceae.Ruminiclostridium.9	NPEPPS
202901	ENSG00000141279	rs11079784	0.337674049	0.155420418	0.169416301	0.028331043	0.234549987	-0.362851162	-0.135128114	0.227612856	0.242857731	0.252492684	0.097264648	0.101524465	0.431972413	0.151781554	0.995261573	0.911769308	Bacteria.Firmicutes.Clostridia.Clostridiales.Lachnospiraceae.Lachnospiraceae.UCG.008	NPEPPS
202902	ENSG00000141279	rs11079784	0.840463148	0.407341872	0.804377806	0.49800857	-0.063624627	0.205119347	-0.032453642	0.074167439	0.314823425	0.245974132	0.130501775	0.108847222	0.453083899	0.204119839	0.988161388	0.950695192	Bacteria.Firmicutes.Bacilli.Lactobacillales.Carnobacteriaceae	NPEPPS
202903	ENSG00000141279	rs11079784	0.483972635	0.40212004	0.359724345	0.571498203	-0.182028204	0.161987512	-0.142661155	0.066250086	0.258600393	0.192093132	0.154677464	0.116496436	0.365361326	0.161139818	0.999550585	0.96813544	Bacteria.Firmicutes.Clostridia.Clostridiales.Lachnospiraceae.Lachnospiraceae.ND3007.group	NPEPPS
202904	ENSG00000141279	rs11079784	0.901708604	0.694808137	0.162743553	0.121904758	0.023087565	0.061426522	0.1208738	-0.116172441	0.186221365	0.155881709	0.085624511	0.074138396	0.32469143	0.154999171	0.999334555	0.975827082	Bacteria.Firmicutes.Erysipelotrichia.Erysipelotrichales.Erysipelotrichaceae.Erysipelotrichaceae.UCG.003	NPEPPS
202905	ENSG00000141279	rs11079784	0.504791994	0.434771894	0.372442738	0.777454312	-0.169166383	0.158833292	0.067880463	-0.01983341	0.252247367	0.202118423	0.075589584	0.069885893	0.403202691	0.176739885	0.938800712	0.965530807	Bacteria.Proteobacteria.Gammaproteobacteria.Enterobacteriales.Enterobacteriaceae	NPEPPS
202906	ENSG00000141279	rs11079784	0.908018891	0.361792663	0.844469669	0.59642562	0.025740511	0.175133701	0.02921027	0.065373734	0.221935161	0.190709941	0.148310954	0.122853883	0.475322097	0.146085243	0.891191259	0.994506574	Bacteria.Firmicutes.Clostridia.Clostridiales.Family.XIII	NPEPPS
202907	ENSG00000141279	rs11079784	0.198890287	0.39939637	0.076527033	0.063182456	0.365267745	-0.177351614	0.348981218	-0.296332767	0.281462113	0.209093536	0.193943319	0.15680931	0.193682087	0.167773839	0.699341421	0.994989321	Bacteria.Actinobacteria.Coriobacteriia.Coriobacteriales	NPEPPS
202908	ENSG00000141279	rs11079784	0.940249996	0.517107847	0.973298642	0.79132643	-0.016281018	0.133795864	-0.002452233	0.01983845	0.216382873	0.205425785	0.072986163	0.074675093	0.432855822	0.181151374	0.966824137	0.997412515	Bacteria.Proteobacteria.Gammaproteobacteria.Enterobacteriales.Enterobacteriaceae.Citrobacter	NPEPPS
202909	ENSG00000141279	rs11079784	0.967143418	0.492539927	0.668887915	0.952614229	0.007894949	0.122137392	-0.035709751	0.004342706	0.190939789	0.176980554	0.083123788	0.072802471	0.435198084	0.197755602	0.943988959	0.967185209	Bacteria.Proteobacteria.Betaproteobacteria.Burkholderiales.Alcaligenaceae	NPEPPS
202910	ENSG00000141279	rs11079784	0.761460691	0.24238592	0.781070805	0.262908404	-0.057843525	0.200749669	-0.021055245	0.080037347	0.189761482	0.170181616	0.075450407	0.070880795	0.297360675	0.056019918	0.848952702	0.873225638	Bacteria.Fusobacteria.Fusobacteriia.Fusobacteriales	NPEPPS
202911	ENSG00000141279	rs11079784	0.870369801	0.499664278	0.859352911	0.728855755	-0.041882443	0.159496312	-0.019962392	0.032708846	0.255654025	0.234982493	0.112216553	0.093957733	0.526367289	0.290114569	0.966546108	0.972183512	Bacteria.Firmicutes.Clostridia.Clostridiales.Ruminococcaceae.Ruminiclostridium.6	NPEPPS
202912	ENSG00000141279	rs11079784	0.738059666	0.949411776	0.402887608	0.359048091	0.070325625	-0.012851677	-0.12632824	0.127712373	0.209404525	0.201793645	0.150052433	0.13827355	0.468614761	0.281260929	0.925664213	0.972299477	Bacteria.Actinobacteria	NPEPPS
202913	ENSG00000141279	rs11079784	0.657741993	0.986315877	0.299755626	0.303581224	0.09324987	0.003103148	0.09288904	-0.081952323	0.209528126	0.180243172	0.088874258	0.079038308	0.292273695	0.252757299	0.998970432	0.998994847	Bacteria.Firmicutes.Erysipelotrichia.Erysipelotrichales.Erysipelotrichaceae.Erysipelatoclostridium	NPEPPS
202914	ENSG00000141279	rs11079784	0.685554957	0.289682667	0.519883333	0.27803744	-0.082274991	0.188125515	0.063993573	-0.098005213	0.202306284	0.176247446	0.098909919	0.089604183	0.265813603	0.070586602	0.906867998	0.939697157	Bacteria.Proteobacteria.Deltaproteobacteria	NPEPPS
202915	ENSG00000141279	rs11079784	0.974214747	0.496693302	0.988708899	0.585847323	0.008280937	0.130696056	-0.001590786	0.047198711	0.255226531	0.191220222	0.111983909	0.086199688	0.462299958	0.160385773	0.948662591	0.932490779	Bacteria.Firmicutes.Clostridia.Clostridiales.Ruminococcaceae.Ruminococcus.2	NPEPPS
202916	ENSG00000141279	rs11079784	0.813515516	0.759875975	0.49220938	0.399711028	0.049369101	0.050904219	-0.068453194	0.06756374	0.208450342	0.165858881	0.099114619	0.079709599	0.305026119	0.177071108	0.890732322	0.854046506	Bacteria.Firmicutes.Clostridia.Clostridiales.Lachnospiraceaencultured	NPEPPS
202917	ENSG00000141279	rs11079784	0.907280167	0.48808442	0.665523446	0.979074097	0.023386917	0.135074447	-0.039779124	-0.002162204	0.200028533	0.193719726	0.091604249	0.08212143	0.469979583	0.208092686	0.970184809	0.960154343	Bacteria.Proteobacteria.Betaproteobacteria.Burkholderiales	NPEPPS
202918	ENSG00000141295	rs144723468	0.043785944	0.165577928	0.21102418	0.763972954	-0.292734454	0.312476153	0.11169292	0.033378962	0.142411725	0.222866518	0.088432887	0.110705683	0.05475993	0.051775846	0.549574461	0.921307549	Bacteria.Firmicutes.Bacilli.Lactobacillales.Streptococcaceae.Streptococcus	SCRN2
202919	ENSG00000141295	rs144723468	0.234633856	0.314173428	0.777236516	0.983429341	-0.190503755	0.288322088	-0.017094589	-0.00243148	0.158823346	0.284274842	0.060174736	0.116625649	0.181214712	0.120780343	0.999507593	0.941779609	Bacteria.Firmicutes.Clostridia.Clostridiales.Lachnospiraceae.Lachnoclostridium	SCRN2
202920	ENSG00000141295	rs144723468	0.905053992	0.925468014	0.744814363	0.60363173	-0.05841437	-0.06595758	-0.028924083	0.063312083	0.487849262	0.702375788	0.088492976	0.121359304	0.923649072	0.759905369	0.998947111	0.990961684	Bacteria.Bacteroidetes	SCRN2
202921	ENSG00000141295	rs144723468	0.219550521	0.332277648	0.029340648	0.229440525	-0.166209629	0.224905045	0.117145233	-0.115243248	0.134094307	0.230267224	0.052594463	0.095004122	0.107963438	0.077288136	0.937508231	0.914824045	Bacteria.Firmicutes.Negativicutes.Selenomonadales.Veillonellaceae.Dialister	SCRN2
202922	ENSG00000141295	rs144723468	0.046078884	0.166750141	0.020597059	0.227514725	-0.273037341	0.342604479	-0.133584853	0.113907663	0.134303181	0.24504195	0.05630831	0.093510957	0.050151642	0.051288559	0.397298155	0.909367454	Bacteria.Firmicutes.Negativicutes.Selenomonadales.Acidaminococcaceae	SCRN2
202923	ENSG00000141295	rs144723468	0.10407062	0.215226492	0.388379401	0.451511207	-0.370220666	0.590082873	-0.06627435	0.126493041	0.224625259	0.471559484	0.07632702	0.167011516	0.198615308	0.217218253	0.615586808	0.811839193	Bacteria.Firmicutes.Erysipelotrichia.Erysipelotrichales.Erysipelotrichaceae.Holdemanella	SCRN2
202924	ENSG00000141295	rs144723468	0.326272885	0.284390313	0.336241158	0.080112635	-0.154324318	0.249383348	-0.061826217	0.165596158	0.15604003	0.231064007	0.063825197	0.093168563	0.1856998	0.105235264	0.857636173	0.994448463	Bacteria.Bacteroidetes.Bacteroidia.Bacteroidales.Porphyromonadaceae	SCRN2
202925	ENSG00000141295	rs144723468	0.054923841	0.131105118	0.245154037	0.361615914	-0.308497799	0.43185869	-0.06572061	0.100705411	0.157868735	0.282491242	0.056044847	0.109621442	0.08088674	0.07562105	0.806713785	0.774014348	Bacteria.Firmicutes.Clostridia.Clostridiales.Lachnospiraceae.Tyzzerella	SCRN2
202926	ENSG00000141295	rs144723468	0.124071783	0.186922089	0.882076412	0.612995721	-0.217530605	0.316915514	-0.009769848	-0.054166756	0.139642843	0.237640632	0.065607789	0.106581963	0.079202924	0.048416902	0.974493943	0.961745829	Bacteria.Proteobacteria.Deltaproteobacteria.Desulfovibrionales.Desulfovibrionaceae	SCRN2
202927	ENSG00000141295	rs144723468	0.155445243	0.322499075	0.097058104	0.15354491	-0.193093013	0.226378036	-0.148394338	0.245805867	0.134373408	0.227103283	0.088161158	0.170257414	0.07645468	0.069235869	0.852173451	0.956901174	Bacteria.Firmicutes.Clostridia.Clostridiales.Ruminococcaceae.Ruminiclostridium.5	SCRN2
202928	ENSG00000141295	rs144723468	0.150934171	0.307294081	0.92400406	0.9862851	-0.218985207	0.276076387	-0.007059146	-0.002009887	0.150702041	0.268328259	0.073719692	0.116480232	0.121900572	0.062503545	0.999417824	0.998577711	Bacteria.Firmicutes.Clostridia.Clostridiales.Christensenellaceae.Christensenellaceae.R.7.group	SCRN2
202929	ENSG00000141295	rs144723468	0.370915386	0.33178638	0.851109397	0.804080227	-0.185950572	0.349855042	0.019619826	0.045216063	0.206404549	0.357829897	0.104116694	0.181539685	0.353574521	0.175793158	0.998330087	0.999834196	Bacteria.Actinobacteria.Coriobacteriia.Coriobacteriales.Coriobacteriaceae.Collinsella	SCRN2
202930	ENSG00000141295	rs144723468	0.154163356	0.365923291	0.882638702	0.732013135	-0.222206742	0.237213283	-0.010577743	-0.040861218	0.154146521	0.260558701	0.071375955	0.118816415	0.120806925	0.106180433	0.999550314	0.996901429	Bacteria.Proteobacteria.Gammaproteobacteria.Pseudomonadales	SCRN2
202931	ENSG00000141295	rs144723468	0.207461403	0.089479789	0.828569176	0.227151169	-0.260035413	0.604228307	-0.020704828	0.195004153	0.204259537	0.350581688	0.095239446	0.159959459	0.278568811	0.071658074	0.999274386	0.998480911	Bacteria.Firmicutes.Clostridia.Clostridiales.Ruminococcaceae.Ruminococcaceae.UCG.013	SCRN2
202932	ENSG00000141295	rs144723468	0.072234602	0.099265452	0.342181235	0.2213926	-0.282502942	0.419705323	-0.09390763	0.213390404	0.154633864	0.251024675	0.09815197	0.172855203	0.089192204	0.044254454	0.779482236	0.724685396	Bacteria.Firmicutes.Clostridia.Clostridiales.Ruminococcaceae.Butyricicoccus	SCRN2
202933	ENSG00000141295	rs144723468	0.064397427	0.136055766	0.181281897	0.274184392	-0.262790819	0.368147217	-0.111094417	0.142572183	0.139715091	0.243957788	0.082226098	0.12929976	0.062647784	0.033570688	0.725341652	0.982322495	Bacteria.Firmicutes.Clostridia.Clostridiales.Ruminococcaceaencultured	SCRN2
202934	ENSG00000141295	rs144723468	0.798113679	0.765993706	0.815976221	0.887577647	-0.114636606	0.193466034	-0.021451613	0.018357874	0.446362752	0.647369039	0.09180901	0.129356134	0.912051239	0.737290988	0.956359196	0.942918039	Bacteria.Firmicutes.Clostridia.Clostridiales.Ruminococcaceae	SCRN2
202935	ENSG00000141295	rs144723468	0.016807736	0.123888826	0.059381506	0.243325674	-0.422677954	0.524730481	0.130445381	-0.140501175	0.172295556	0.336681635	0.067995313	0.11934742	0.052420337	0.08662067	0.654320341	0.81233175	Bacteria.Firmicutes.Negativicutes.Selenomonadales.Veillonellaceae	SCRN2
202936	ENSG00000141295	rs144723468	0.178476899	0.230274708	0.32365363	0.264944498	-0.189004727	0.275332547	0.072747065	-0.147830774	0.138980345	0.227389625	0.07315577	0.131483112	0.118379469	0.058468886	0.652166497	0.950702349	Bacteria.Actinobacteria.Actinobacteria.Bifidobacteriales.Bifidobacteriaceae	SCRN2
202937	ENSG00000141295	rs144723468	0.235740268	0.291299559	0.132922006	0.074080868	-0.166185435	0.237683074	0.101039206	-0.220104021	0.138880457	0.223429999	0.06640949	0.121275026	0.145686574	0.062338201	0.547322355	0.858887419	Bacteria.Firmicutes.Clostridia.Clostridiales.Peptostreptococcaceae	SCRN2
202938	ENSG00000141295	rs144723468	0.975877443	0.303117278	0.298644445	0.603690071	-0.007212758	0.400322498	0.107070995	0.09760965	0.237632249	0.385714786	0.102206026	0.187132564	0.693937364	0.204278472	0.968970412	0.998920199	Bacteria.Firmicutes.Clostridia.Clostridiales.Lachnospiraceae..Eubacterium..ventriosum.group	SCRN2
202939	ENSG00000141295	rs144723468	0.099956468	0.205211249	0.557714378	0.791356736	-0.237398915	0.294777825	-0.039765256	0.028897026	0.142283772	0.230390532	0.067486096	0.108789201	0.09235377	0.057082095	0.779598307	0.924689794	Bacteria.Firmicutes.Clostridia.Clostridiales.Lachnospiraceae.Lachnospira	SCRN2
202940	ENSG00000141295	rs144723468	0.248789316	0.635602744	0.999235525	0.297797514	-0.216287589	0.133028557	-7.04E-05	0.122829784	0.185883391	0.279435688	0.073185625	0.117041747	0.224039341	0.202263878	0.999514745	0.969189617	Bacteria.Firmicutes.Clostridia.Clostridiales.Ruminococcaceae.Subdoligranulum	SCRN2
202941	ENSG00000141295	rs144723468	0.815435416	0.809477224	0.800171672	0.522250954	-0.105986183	-0.184368374	-0.026856396	0.119483642	0.452247635	0.761635334	0.105672441	0.185732158	0.82366798	0.735350689	0.92710269	0.99665811	Bacteria.Proteobacteria	SCRN2
202942	ENSG00000141295	rs144723468	0.11964243	0.216329773	0.644733881	0.204534965	-0.213319803	0.280846563	-0.028901274	0.129312651	0.135293747	0.224982407	0.062392736	0.100914669	0.07647635	0.052363387	0.869343365	0.879046776	Bacteria.Proteobacteria.Gammaproteobacteria.Pasteurellales.Pasteurellaceae.Haemophilus	SCRN2
202943	ENSG00000141295	rs144723468	0.15333842	0.331675044	0.943989895	0.882417996	-0.216767968	0.25817688	-0.005277027	-0.018012249	0.150067757	0.264000721	0.074826025	0.121312297	0.121265159	0.067511069	0.999989953	0.995366106	Bacteria.Firmicutes.Clostridia.Clostridiales.Christensenellaceae	SCRN2
202944	ENSG00000141295	rs144723468	0.24442717	0.464536486	0.841885715	0.738644039	-0.250743517	0.22894441	-0.016817718	-0.048430625	0.213495078	0.311204237	0.083975474	0.144544061	0.335244709	0.239159597	0.99946547	0.972078348	Bacteria.Firmicutes.Erysipelotrichia.Erysipelotrichales.Erysipelotrichaceae..Clostridium..innocuum.group	SCRN2
202945	ENSG00000141295	rs144723468	0.200974668	0.711698799	0.760373938	0.642663553	-0.257007041	0.137696006	-0.023770889	-0.068263808	0.19897183	0.370977023	0.077617766	0.146450789	0.303317625	0.316327645	0.999469974	0.989734912	Bacteria.Bacteroidetes.Bacteroidia.Bacteroidales.Porphyromonadaceae.Barnesiella	SCRN2
202946	ENSG00000141295	rs144723468	0.059391548	0.231966811	0.403538071	0.568910175	-0.295222373	0.276332065	-0.065493833	-0.060540775	0.153892393	0.229053552	0.07790169	0.105743068	0.08116583	0.063941995	0.93159979	0.919116147	Bacteria.Firmicutes.Clostridia.Clostridiales.Lachnospiraceae..Eubacterium..eligens.group	SCRN2
202947	ENSG00000141295	rs144723468	0.123569343	0.275152268	0.957634277	0.83101792	-0.213908976	0.261365447	-0.003330821	-0.025473615	0.137131124	0.237517107	0.062463004	0.118900436	0.080496996	0.061203617	0.997501135	0.99835739	Bacteria.Firmicutes.Clostridia.Clostridiales.Ruminococcaceae.Ruminococcaceae.UCG.002	SCRN2
202948	ENSG00000141295	rs144723468	0.202053148	0.416439348	0.903443227	0.741130435	-0.222844955	0.231443491	-0.009527846	-0.041831202	0.172942361	0.283022883	0.078238136	0.126093154	0.194489152	0.160338261	0.924572165	0.99827201	Bacteria.Firmicutes.Clostridia.Clostridiales.Ruminococcaceae..Eubacterium..coprostanoligenes.group	SCRN2
202949	ENSG00000141295	rs144723468	0.915447952	0.730969746	0.370227321	0.239141181	-0.026325416	-0.146217449	0.077611323	-0.180590301	0.247008691	0.423455058	0.086023771	0.152028442	0.718971297	0.432349066	0.998986731	0.998377846	Bacteria.Firmicutes.Clostridia.Clostridiales.Family.XI.Anaerococcus	SCRN2
202950	ENSG00000141295	rs144723468	0.844504823	0.416803075	0.432261458	0.830236104	-0.049400822	0.277160979	0.070070069	0.025634917	0.250883042	0.339194937	0.088677789	0.119093635	0.53662112	0.243220583	0.999586829	0.996426659	Bacteria.Firmicutes.Negativicutes.Selenomonadales.Veillonellaceae.Megasphaera	SCRN2
202951	ENSG00000141295	rs144723468	0.122318739	0.229849657	0.74031731	0.231668072	-0.21199928	0.272954029	-0.02103158	0.122486999	0.135445568	0.22521749	0.063190102	0.101464648	0.07908897	0.053680897	0.867766545	0.833725892	Bacteria.Proteobacteria.Gammaproteobacteria.Pasteurellales.Pasteurellaceae	SCRN2
202952	ENSG00000141295	rs144723468	0.049674685	0.16445236	0.291220453	0.667710958	-0.291793488	0.315794801	0.094942088	0.047912973	0.145933849	0.224625452	0.089233966	0.111109319	0.057571913	0.048000146	0.604509865	0.955303348	Bacteria.Firmicutes.Bacilli.Lactobacillales.Streptococcaceae	SCRN2
202953	ENSG00000141295	rs144723468	0.021868479	0.124670678	0.074003238	0.371242991	-0.387122556	0.445615702	-0.137939137	0.118788539	0.164857046	0.286524761	0.07598212	0.131945785	0.056873722	0.057928994	0.684046952	0.972829301	Bacteria.Bacteroidetes.Bacteroidia.Bacteroidales.Porphyromonadaceae.Odoribacter	SCRN2
202954	ENSG00000141295	rs144723468	0.119526096	0.348751691	0.441861794	0.954635188	-0.355831425	0.316380883	0.049784422	-0.005968207	0.225606548	0.33524659	0.064344631	0.104515399	0.226577366	0.209201512	0.820573384	0.9972405	Bacteria.Proteobacteria.Gammaproteobacteria	SCRN2
202955	ENSG00000141295	rs144723468	0.082461397	0.366214326	0.391663612	0.949937738	-0.282158111	0.274774634	-0.065476802	0.008668528	0.160007906	0.302001115	0.075935764	0.137542902	0.108063094	0.126695026	0.911591624	0.910406452	Bacteria.Firmicutes.Clostridia.Clostridiales.Ruminococcaceae.Ruminococcaceae.UCG.005	SCRN2
202956	ENSG00000141295	rs144723468	0.036840256	0.205930151	0.087305156	0.886617574	-0.312617318	0.314253334	-0.096242919	0.013176558	0.14671735	0.246006703	0.055452896	0.092055142	0.045171143	0.06146119	0.99894297	0.998882343	Bacteria.Verrucomicrobia.Verrucomicrobiae.Verrucomicrobiales.Verrucomicrobiaceae.Akkermansia	SCRN2
202957	ENSG00000141295	rs144723468	0.533880234	0.748394915	0.838249135	0.808990152	-0.165801207	0.170199947	-0.019169708	0.03788682	0.265122076	0.528407043	0.093537796	0.156105303	0.659690451	0.488029658	0.996108676	0.998901623	Bacteria.Firmicutes.Clostridia.Clostridiales.Lachnospiraceae..Ruminococcus..gnavus.group	SCRN2
202958	ENSG00000141295	rs144723468	0.267483105	0.213774571	0.892937775	0.607157021	-0.201593505	0.359556533	0.008325979	0.050185551	0.180264128	0.286417025	0.061624668	0.09714447	0.213648654	0.099857492	0.998735039	0.999709092	Bacteria.Bacteroidetes.Bacteroidia.Bacteroidales.Prevotellaceae.Prevotella.9	SCRN2
202959	ENSG00000141295	rs144723468	0.129935088	0.329542267	0.991202484	0.937201852	-0.213133435	0.267103237	-0.000565165	-0.008140489	0.138985865	0.271917814	0.05106237	0.102929379	0.103903979	0.083500471	0.828138325	0.894379908	Bacteria.Proteobacteria.Betaproteobacteria.Burkholderiales.Alcaligenaceae.Sutterella	SCRN2
202960	ENSG00000141295	rs144723468	0.065236248	0.245279472	0.340117792	0.95047761	-0.338091555	0.294212786	0.096148818	0.007749384	0.180327998	0.250964474	0.100062907	0.124301153	0.105387785	0.114567586	0.690500244	0.992983965	Bacteria.Firmicutes.Bacilli	SCRN2
202961	ENSG00000141295	rs144723468	0.552235053	0.405335676	0.353219991	0.984767614	-0.10771501	0.308430918	0.066493087	0.002750793	0.180283845	0.36827694	0.071119056	0.143535063	0.393263912	0.155579793	0.973651245	0.998045479	Bacteria.Actinobacteria.Actinobacteria.Micrococcales	SCRN2
202962	ENSG00000141295	rs144723468	0.299492021	0.352164776	0.097848939	0.876842036	-0.146932999	0.214046026	-0.129828787	0.019794448	0.14050508	0.228432851	0.077317562	0.127233243	0.147358997	0.082866391	0.997048205	0.999513539	Bacteria.Firmicutes.Clostridia.Clostridiales.Lachnospiraceae.Dorea	SCRN2
202963	ENSG00000141295	rs144723468	0.911354661	0.884843058	0.672534803	0.739186954	-0.046509891	0.090110926	-0.033292885	0.036903063	0.416166936	0.619771309	0.078416498	0.110377532	0.86380367	0.740112031	0.99911693	0.9878882	Bacteria.Bacteroidetes.Bacteroidia.Bacteroidales.Bacteroidaceae.Bacteroides	SCRN2
202964	ENSG00000141295	rs144723468	0.070438854	0.528152282	0.34601035	0.469344295	-0.392376965	0.184805449	-0.075766743	-0.087711092	0.213383503	0.291406314	0.079826451	0.120524666	0.1763	0.301515215	0.72437545	0.853650984	Bacteria.Firmicutes.Erysipelotrichia.Erysipelotrichales.Erysipelotrichaceae.Faecalitalea	SCRN2
202965	ENSG00000141295	rs144723468	0.033614823	0.21272998	0.077485526	0.672709167	-0.313418022	0.312503606	0.13871133	-0.05903647	0.144435329	0.248361212	0.077344153	0.13913049	0.05500406	0.078934601	0.469988538	0.939071862	Bacteria.Actinobacteria.Actinobacteria	SCRN2
202966	ENSG00000141295	rs144723468	0.216557	0.413156125	0.819862988	0.980903105	-0.245486004	0.276835745	-0.017302031	-0.003217634	0.196753964	0.336145527	0.075676803	0.133914159	0.26234374	0.226716375	0.885272464	0.937640071	Bacteria.Firmicutes.Clostridia.Clostridiales.Ruminococcaceae.Ruminococcaceae.UCG.014	SCRN2
202967	ENSG00000141295	rs144723468	0.640701697	0.744579216	0.135092959	0.356395886	-0.076203232	0.103511978	0.112608041	-0.126202619	0.162522394	0.316391661	0.074434596	0.135882355	0.401291279	0.232008576	0.838188825	0.913964921	Bacteria.Firmicutes.Clostridia.Clostridiales.Ruminococcaceae.Ruminococcaceae.UCG.003	SCRN2
202968	ENSG00000141295	rs144723468	0.332987676	0.394415414	0.683662392	0.972528753	-0.17114036	0.278720406	-0.032673936	0.004803737	0.175480053	0.325137682	0.079833519	0.138965868	0.255977708	0.136389801	0.993501001	0.958691473	Bacteria.Firmicutes.Erysipelotrichia.Erysipelotrichales	SCRN2
202969	ENSG00000141295	rs144723468	0.991956513	0.94944637	0.827171348	0.78189773	0.010387638	-0.085089283	-0.037480635	0.060453302	1.026502423	1.336965011	0.170988909	0.217474634	0.999415694	0.908173218	0.990344402	0.974110404	Bacteria.Firmicutes	SCRN2
202970	ENSG00000141295	rs144723468	0.466002337	0.511646701	0.826349816	0.977063074	-0.172263721	0.270328489	0.01933997	-0.004463853	0.234931685	0.409682168	0.087805828	0.154670874	0.536969936	0.302659924	0.996483139	0.902313057	Bacteria.Bacteroidetes.Bacteroidia.Bacteroidales.Porphyromonadaceae.Butyricimonas	SCRN2
202971	ENSG00000141295	rs144723468	0.306919341	0.412043403	0.893814385	0.889758638	-0.195895778	0.251510802	0.008095885	-0.014884779	0.190249313	0.304664925	0.060419363	0.106972513	0.282983385	0.201474694	0.999614985	0.99936283	Bacteria.Firmicutes.Clostridia.Clostridiales.Lachnospiraceae.Tyzzerella.4	SCRN2
202972	ENSG00000141295	rs144723468	0.685151954	0.636219582	0.494435282	0.730850539	-0.091499445	0.174827755	-0.061607286	0.051557115	0.224683686	0.367910367	0.089664481	0.149243832	0.581747339	0.369543713	0.995261573	0.984587444	Bacteria.Firmicutes.Clostridia.Clostridiales.Lachnospiraceae.Lachnospiraceae.UCG.008	SCRN2
202973	ENSG00000141295	rs144723468	0.226717391	0.665856328	0.647689044	0.741522785	-0.308610687	0.179333292	-0.053663965	-0.065164759	0.252910593	0.413411317	0.116895978	0.196737752	0.367009193	0.375103685	0.949301254	0.991878998	Bacteria.Firmicutes.Clostridia.Clostridiales.Ruminococcaceae.Anaerotruncus	SCRN2
202974	ENSG00000141295	rs144723468	0.850672839	0.896735131	0.660694162	0.700262121	0.163534961	-0.146415501	-0.06496128	0.072613568	0.865264502	1.123786364	0.147322999	0.187803764	0.987348183	0.81608617	0.996576058	0.86064635	Bacteria.Firmicutes.Clostridia.Clostridiales	SCRN2
202975	ENSG00000141295	rs144723468	0.264545522	0.198426153	0.849319684	0.520882925	-0.191713167	0.342667272	-0.010178936	-0.067841366	0.170369148	0.263770722	0.05336725	0.105109525	0.233340604	0.092836014	0.998302481	0.99762474	Bacteria.Proteobacteria.Gammaproteobacteria.Enterobacteriales.Enterobacteriaceae.Escherichia.Shigella	SCRN2
202976	ENSG00000141295	rs144723468	0.037057346	0.207231145	0.085292877	0.8836392	-0.311003133	0.312776218	-0.096631588	0.013507287	0.146133294	0.245561792	0.055313546	0.091933283	0.044172107	0.062734016	0.998409995	0.996467843	Bacteria.Verrucomicrobia	SCRN2
202977	ENSG00000141295	rs144723468	0.060011515	0.351421126	0.159282147	0.855039483	-0.271658793	0.256221958	-0.080613237	0.01907088	0.14196312	0.273018881	0.056627624	0.103980119	0.068006615	0.099073939	0.607696961	0.99050822	Bacteria.Firmicutes.Negativicutes.Selenomonadales.Acidaminococcaceae.Phascolarctobacterium	SCRN2
202978	ENSG00000141295	rs144723468	0.317150441	0.649748992	0.634675816	0.474777427	-0.166762774	0.137593592	0.028468954	-0.094102922	0.165444307	0.30161282	0.059637094	0.130909571	0.233690779	0.207321839	0.99830237	0.997282036	Bacteria.Firmicutes.Clostridia.Clostridiales.Clostridiaceae.1.Clostridium.sensu.stricto.1	SCRN2
202979	ENSG00000141295	rs144723468	0.14438592	0.501635338	0.370104759	0.852940432	-0.480392063	0.349576601	0.105563119	-0.032780273	0.325210917	0.517407469	0.116975173	0.176147304	0.564843766	0.491289307	0.99967607	0.999141757	Bacteria.Firmicutes.Negativicutes.Selenomonadales	SCRN2
202980	ENSG00000141295	rs144723468	0.187469477	0.26430628	0.801586133	0.803867179	-0.199732285	0.265128513	-0.016211125	0.025464238	0.149958725	0.235491845	0.064251012	0.10212392	0.139493774	0.080852218	0.997528932	0.997707395	Bacteria.Bacteroidetes.Bacteroidia.Bacteroidales.Rikenellaceae.Alistipes	SCRN2
202981	ENSG00000141295	rs144723468	0.306447284	0.369226472	0.220513669	0.072566059	-0.152007893	0.205704275	0.080339845	-0.22059932	0.147481293	0.227521799	0.064953475	0.120893416	0.181364097	0.105466094	0.775498412	0.956405468	Bacteria.Firmicutes.Clostridia.Clostridiales.Peptostreptococcaceae.Intestinibacter	SCRN2
202982	ENSG00000141295	rs144723468	0.209050799	0.277837144	0.273136055	0.757230048	-0.177642197	0.255227386	0.059676286	-0.02911073	0.140033469	0.233251118	0.054001646	0.093782633	0.111080948	0.084250492	0.99994518	0.999865593	Bacteria.Bacteroidetes.Bacteroidia.Bacteroidales.Prevotellaceae	SCRN2
202983	ENSG00000141295	rs144723468	0.478044312	0.397349181	0.323532156	0.951333758	-0.120430733	0.333456087	0.061816284	0.009004536	0.168785775	0.391425442	0.062147858	0.146978177	0.346433542	0.173701762	0.864071281	0.934062901	Bacteria.Firmicutes.Clostridia.Clostridiales.Lachnospiraceae.Lachnospiraceae.UCG.010	SCRN2
202984	ENSG00000141295	rs144723468	0.271518104	0.266165481	0.636280388	0.802716282	-0.178090465	0.303804727	0.03018889	0.031304632	0.1606079	0.270906586	0.063541459	0.124798677	0.174586668	0.093417804	0.998970432	0.998994847	Bacteria.Firmicutes.Erysipelotrichia.Erysipelotrichales.Erysipelotrichaceae.Erysipelatoclostridium	SCRN2
202985	ENSG00000141295	rs144723468	0.404515065	0.427759361	0.21590542	0.242668142	0.472986493	-0.66721572	-0.136611752	0.185392482	0.563770958	0.836158858	0.109335581	0.157258038	0.849670477	0.60872623	0.876277026	0.750323536	Bacteria.Firmicutes.Clostridia.Clostridiales.Lachnospiraceae	SCRN2
202986	ENSG00000141295	rs144723468	0.394550812	0.481080109	0.501504381	0.611829109	-0.146177452	0.198528247	0.076195344	-0.101675385	0.170570524	0.280177383	0.112741906	0.199406321	0.297275489	0.194285111	0.925708858	0.989731238	Bacteria.Actinobacteria.Coriobacteriia.Coriobacteriales.Coriobacteriaceae	SCRN2
202987	ENSG00000141295	rs144723468	0.905166045	0.925457209	0.744703187	0.603620756	-0.058345233	-0.065967281	-0.028937345	0.063314366	0.487850408	0.702376963	0.088493574	0.121359995	0.922119869	0.759236686	0.998912436	0.99093613	Bacteria.Bacteroidetes.Bacteroidia.Bacteroidales	SCRN2
202988	ENSG00000141295	rs144723468	0.463121396	0.261187408	0.246283849	0.842749661	-0.116925542	0.29860117	-0.068276543	-0.020398643	0.158432461	0.263478845	0.058365406	0.102423251	0.282911145	0.12036367	0.943988959	0.955662398	Bacteria.Proteobacteria.Betaproteobacteria.Burkholderiales.Alcaligenaceae	SCRN2
202989	ENSG00000141295	rs144723468	0.156169368	0.429767009	0.743927765	0.949825499	-0.246786031	0.290612916	-0.026781044	0.010811548	0.172043962	0.36579279	0.081642188	0.171161773	0.208877801	0.185270936	0.998028134	0.998450173	Bacteria.Firmicutes.Clostridia.Clostridiales.Ruminococcaceae.Ruminiclostridium.9	SCRN2
202990	ENSG00000141295	rs144723468	0.231843362	0.399334309	0.892118014	0.849595907	-0.200316852	0.2470303	0.009477054	-0.020859364	0.165999634	0.291204582	0.069608019	0.109567112	0.17673444	0.140430522	0.999305535	0.994727898	Bacteria.Proteobacteria.Gammaproteobacteria.Pseudomonadales.Pseudomonadaceae.Pseudomonas	SCRN2
202991	ENSG00000141295	rs144723468	0.312549874	0.519985892	0.456773931	0.403978052	-0.156957744	0.170443458	-0.04728167	0.081822291	0.154232126	0.263506222	0.063162386	0.097415199	0.215014071	0.150928245	0.919919759	0.897651317	Bacteria.Firmicutes.Clostridia.Clostridiales.Lachnospiraceae.Roseburia	SCRN2
202992	ENSG00000141295	rs144723468	0.056666026	0.179104757	0.386282285	0.501198424	-0.305866128	0.310289328	0.080579747	0.075803534	0.157670498	0.228498754	0.092390888	0.112081728	0.077478905	0.061756196	0.568976759	0.910444892	Bacteria.Firmicutes.Bacilli.Lactobacillales	SCRN2
202993	ENSG00000141295	rs144723468	0.134408687	0.205600468	0.818925137	0.760293523	-0.212732035	0.308552204	-0.01534127	-0.033213015	0.140366412	0.24136597	0.066746928	0.10841106	0.093876181	0.053549147	0.938686629	0.953661219	Bacteria.Proteobacteria.Deltaproteobacteria	SCRN2
202994	ENSG00000141295	rs144723468	0.672363068	0.913741672	0.185106536	0.433187621	0.120677533	-0.052437861	-0.103931913	0.099898048	0.284079795	0.482248583	0.07760872	0.126682767	0.736021658	0.589911926	0.742610791	0.890273479	Bacteria.Firmicutes.Clostridia.Clostridiales.Lachnospiraceae..Eubacterium..rectale.group	SCRN2
202995	ENSG00000141295	rs144723468	0.121937755	0.21891811	0.88042236	0.991252817	-0.216505837	0.285436477	-0.01224109	0.001555732	0.138181147	0.229964506	0.081057302	0.141368526	0.089740495	0.048429035	0.998239218	0.997847894	Bacteria.Firmicutes.Clostridia.Clostridiales.Ruminococcaceae.Flavonifractor	SCRN2
202996	ENSG00000141295	rs144723468	0.326292176	0.985821644	0.865979547	0.2419634	-0.198131	-0.005981006	0.017072604	-0.228538816	0.200341784	0.335289582	0.100767131	0.193563751	0.339749046	0.359414857	0.95893715	0.978883571	Bacteria.Firmicutes.Clostridia.Clostridiales.Family.XIII.Family.XIII.AD3011.group	SCRN2
202997	ENSG00000141295	rs144723468	0.332025883	0.286732006	0.879270464	0.768902841	-0.19396797	0.365479279	0.014182944	0.041321558	0.198488422	0.340296111	0.093012708	0.140062447	0.292710364	0.162263222	0.988161388	0.958055178	Bacteria.Firmicutes.Bacilli.Lactobacillales.Carnobacteriaceae	SCRN2
202998	ENSG00000141295	rs144723468	0.190176953	0.128506005	0.792971968	0.334696381	-0.249040191	0.590462974	-0.02302117	0.163546095	0.188142675	0.383585696	0.087360736	0.168291282	0.269420522	0.087724781	0.998768023	0.966036633	Bacteria.Firmicutes.Clostridia.Clostridiales.Ruminococcaceae.Ruminococcaceae.NK4A214.group	SCRN2
202999	ENSG00000141295	rs144723468	0.562876087	0.570424361	0.37606056	0.813137604	-0.106522464	0.212851643	0.058800635	-0.035364123	0.183181779	0.373240765	0.065979336	0.149009573	0.432765037	0.253311954	0.999814869	0.943934285	Bacteria.Actinobacteria.Actinobacteria.Corynebacteriales.Corynebacteriaceae	SCRN2
203000	ENSG00000141295	rs144723468	0.188311586	0.264798371	0.797206113	0.80125766	-0.199374812	0.264860815	-0.016566724	0.025803604	0.149979926	0.235498829	0.064210942	0.102097032	0.140053736	0.080044024	0.997466038	0.996556542	Bacteria.Bacteroidetes.Bacteroidia.Bacteroidales.Rikenellaceae	SCRN2
203001	ENSG00000141295	rs144723468	0.551833242	0.24408283	0.147638119	0.914951748	-0.095038198	0.338965598	0.08928705	0.010780417	0.158905416	0.288398785	0.060942137	0.10055912	0.320139322	0.104408298	0.917005931	0.997412515	Bacteria.Proteobacteria.Gammaproteobacteria.Enterobacteriales.Enterobacteriaceae.Citrobacter	SCRN2
203002	ENSG00000141295	rs144723468	0.600662638	0.338882366	0.361994643	0.900287587	-0.097626576	0.289571951	-0.063337597	-0.014872439	0.185607664	0.300584765	0.068999997	0.118240669	0.442119722	0.147016134	0.952041951	0.939307151	Bacteria.Proteobacteria.Betaproteobacteria	SCRN2
203003	ENSG00000141295	rs144723468	0.472350183	0.739422344	0.687863208	0.664724826	-0.149928433	0.135270419	0.028960432	-0.065616818	0.207424349	0.404975156	0.071767833	0.150720076	0.447036365	0.347444121	0.996423631	0.971636825	Bacteria.Bacteroidetes.Bacteroidia.Bacteroidales.Prevotellaceae.Prevotella.7	SCRN2
203004	ENSG00000141295	rs144723468	0.187452033	0.335064199	0.414130442	0.537195186	-0.186903111	0.236286269	-0.053750782	0.05638794	0.140320976	0.243328389	0.065403454	0.090904052	0.104128435	0.095960449	0.996033175	0.957759426	Bacteria.Firmicutes.Clostridia.Clostridiales.Lachnospiraceae.Lachnospiraceae.NK4A136.group	SCRN2
203005	ENSG00000141295	rs144723468	0.701762483	0.8773679	0.306820802	0.417790458	-0.07365742	0.055408672	0.076147871	-0.119986977	0.19151168	0.357691401	0.073937814	0.147155566	0.536723865	0.357095309	0.997152221	0.990360691	Bacteria.Firmicutes.Clostridia.Clostridiales.Family.XI	SCRN2
203006	ENSG00000141295	rs144723468	0.070596826	0.150322853	0.141437827	0.866277674	-0.249615703	0.330947305	-0.079430721	0.015227873	0.135824889	0.227406325	0.05337055	0.090081362	0.06069938	0.050446233	0.941114973	0.998441752	Bacteria.Proteobacteria.Betaproteobacteria.Burkholderiales.Alcaligenaceae.Parasutterella	SCRN2
203007	ENSG00000141295	rs144723468	0.083073039	0.142335076	0.45685254	0.392463161	-0.255985562	0.390360132	0.05118156	-0.108517299	0.145461675	0.262889134	0.068384143	0.12606525	0.077897862	0.047994674	0.890732322	0.854046506	Bacteria.Firmicutes.Clostridia.Clostridiales.Lachnospiraceaencultured	SCRN2
203008	ENSG00000141295	rs144723468	0.7154066	0.525494316	0.728849366	0.953096744	-0.116546566	0.298043766	-0.024811646	-0.005909153	0.318282139	0.466941836	0.071270896	0.100083217	0.77205658	0.450614285	0.999785669	0.99964301	Bacteria.Firmicutes.Clostridia.Clostridiales.Ruminococcaceae.Faecalibacterium	SCRN2
203009	ENSG00000141295	rs144723468	0.282539101	0.349612037	0.782017997	0.646749671	-0.18874466	0.234776641	0.020168544	-0.046977811	0.174202734	0.249223803	0.072595389	0.102039181	0.267994901	0.145241713	0.992500663	0.984195611	Bacteria.Firmicutes.Clostridia.Clostridiales.Ruminococcaceae.Ruminococcus.1	SCRN2
203010	ENSG00000141295	rs144723468	0.685331172	0.601339425	0.18158354	0.378995674	-0.070128798	0.136736858	0.124024459	-0.115649933	0.172310236	0.26044904	0.091860531	0.130574823	0.303134037	0.16999381	0.998173674	0.991886968	Bacteria.Firmicutes.Bacilli.Bacillales	SCRN2
203011	ENSG00000141295	rs144723468	0.41818026	0.692811035	0.657661353	0.085366281	-0.166111972	0.105006314	0.037300179	-0.225758413	0.203896135	0.264647303	0.083790652	0.129258967	0.377192916	0.306216721	0.908603752	0.811888062	Bacteria.Firmicutes.Clostridia.Clostridiales.Lachnospiraceae..Eubacterium..xylanophilum.group	SCRN2
203012	ENSG00000141295	rs144723468	0.803997595	0.642000033	0.450953108	0.130612674	-0.060213002	-0.175771698	0.064159894	-0.210439217	0.241647378	0.376341877	0.084606856	0.137475364	0.644542216	0.399455385	0.999437234	0.98110946	Bacteria.Proteobacteria.Betaproteobacteria.Neisseriales.Neisseriaceae	SCRN2
203013	ENSG00000141295	rs144723468	0.334210308	0.323099977	0.878852944	0.847932368	-0.193263817	0.339165281	0.014245659	0.026597494	0.19866993	0.340677826	0.093099473	0.138160243	0.288713368	0.185746125	0.963485106	0.98063036	Bacteria.Firmicutes.Bacilli.Lactobacillales.Carnobacteriaceae.Granulicatella	SCRN2
203014	ENSG00000141295	rs144723468	0.649738073	0.294779935	0.397088392	0.790178923	-0.089446561	0.318130573	0.084991402	0.041916835	0.196065286	0.30123581	0.099711247	0.156897802	0.419582135	0.130947542	0.999550585	0.976436433	Bacteria.Firmicutes.Clostridia.Clostridiales.Lachnospiraceae.Lachnospiraceae.ND3007.group	SCRN2
203015	ENSG00000141295	rs144723468	0.178638161	0.23036976	0.323272868	0.26475659	-0.188942931	0.27527582	0.072812009	-0.147902998	0.138987219	0.22738965	0.073163054	0.131495133	0.118751913	0.05848263	0.652349455	0.950831879	Bacteria.Actinobacteria.Actinobacteria.Bifidobacteriales.Bifidobacteriaceae.Bifidobacterium	SCRN2
203016	ENSG00000141295	rs144723468	0.312361561	0.377075783	0.675998624	0.824527776	-0.172051397	0.248009203	0.052601664	-0.047062782	0.16899738	0.278883698	0.12530321	0.211415131	0.251070103	0.160793503	0.908479687	0.994989321	Bacteria.Actinobacteria.Coriobacteriia.Coriobacteriales	SCRN2
203017	ENSG00000141295	rs144723468	0.090392791	0.173821461	0.290526016	0.468764423	-0.236853637	0.323808268	0.07038255	-0.082163757	0.137825516	0.235519181	0.066055039	0.112754237	0.071618524	0.054214624	0.559566261	0.949360614	Bacteria.Firmicutes.Negativicutes.Selenomonadales.Veillonellaceae.Veillonella	SCRN2
203018	ENSG00000141295	rs144723468	0.327959273	0.671264886	0.53093546	0.430543902	-0.158139585	0.127050439	0.036152393	-0.102661982	0.160460213	0.298019433	0.057393961	0.129438966	0.229175518	0.227457604	0.998115183	0.993943049	Bacteria.Firmicutes.Clostridia.Clostridiales.Clostridiaceae.1	SCRN2
203019	ENSG00000141295	rs144723468	0.118333739	0.148543845	0.868004734	0.350448771	-0.219388238	0.343820533	-0.009726274	0.089532521	0.138640721	0.235205055	0.058296427	0.09520827	0.077670304	0.039264236	0.94253553	0.990835033	Bacteria.Bacteroidetes.Bacteroidia.Bacteroidales.Porphyromonadaceae.Parabacteroides	SCRN2
203020	ENSG00000141295	rs144723468	0.311311033	0.385202433	0.690186236	0.979127225	-0.174808546	0.281799334	-0.031037313	0.003613009	0.171330302	0.322366874	0.077524006	0.137573017	0.22806092	0.111590075	0.999513786	0.978037156	Bacteria.Firmicutes.Erysipelotrichia.Erysipelotrichales.Erysipelotrichaceae	SCRN2
203021	ENSG00000141295	rs144723468	0.101975822	0.167857085	0.533352069	0.149900277	-0.224752384	0.314482923	0.042446204	-0.143689162	0.135520968	0.225524184	0.067785194	0.098630306	0.07936654	0.048539441	0.999334555	0.978820295	Bacteria.Firmicutes.Erysipelotrichia.Erysipelotrichales.Erysipelotrichaceae.Erysipelotrichaceae.UCG.003	SCRN2
203022	ENSG00000141295	rs144723468	0.187592775	0.433123881	0.921433482	0.758625922	-0.203791349	0.225139801	-0.007947509	0.035803344	0.153049595	0.285464662	0.080272877	0.116032572	0.15399788	0.136196732	0.997851323	0.977487446	Bacteria.Firmicutes.Clostridia.Clostridiales.Lachnospiraceae.Fusicatenibacter	SCRN2
203023	ENSG00000141295	rs144723468	0.170094951	0.220415392	0.451359858	0.824795018	-0.193946627	0.291423609	0.039666568	0.021618003	0.139827314	0.235560567	0.052355043	0.097262887	0.113688424	0.051926939	0.780701738	0.87724048	Bacteria.Fusobacteria.Fusobacteriia.Fusobacteriales	SCRN2
203024	ENSG00000141295	rs144723468	0.031453353	0.276720356	0.134125838	0.792822776	-0.38580245	0.32578303	0.151423455	-0.044526126	0.175515218	0.297034076	0.099839534	0.168843166	0.082685822	0.117116517	0.925664213	0.979665691	Bacteria.Actinobacteria	SCRN2
203025	ENSG00000141295	rs144723468	0.164833385	0.457148178	0.765741009	0.818703509	-0.238005992	0.222631102	0.02253423	0.024241148	0.169449238	0.297655707	0.075319382	0.105337328	0.167535562	0.144961866	0.99786128	0.999462671	Bacteria.Firmicutes.Clostridia.Clostridiales.Lachnospiraceae.Anaerostipes	SCRN2
203026	ENSG00000141295	rs144723468	0.091061907	0.227416703	0.431246774	0.853776662	-0.246654133	0.298139503	0.055925939	-0.0211918	0.14383285	0.244701416	0.070621052	0.114534656	0.081937842	0.054640764	0.870854785	0.998318077	Bacteria.Firmicutes.Clostridia.Clostridiales.Lachnospiraceae..Eubacterium..hallii.group	SCRN2
203027	ENSG00000141295	rs144723468	0.14401557	0.198267846	0.488713824	0.556796066	-0.346944416	0.447894767	-0.056474408	0.075220691	0.234650615	0.344647237	0.081111649	0.127360122	0.268135393	0.166695227	0.984987993	0.971423926	Bacteria.Proteobacteria.Deltaproteobacteria.Desulfovibrionales.Desulfovibrionaceae.Desulfovibrio	SCRN2
203028	ENSG00000141295	rs144723468	0.242609118	0.880309739	0.823779539	0.197148887	-0.187336938	-0.049106572	0.016711249	-0.170529169	0.158887294	0.324862563	0.074746008	0.130887987	0.211460979	0.24452907	0.929480004	0.924960833	Bacteria.Firmicutes.Clostridia.Clostridiales.Ruminococcaceae.Ruminococcus.2	SCRN2
203029	ENSG00000141295	rs144723468	0.374929929	0.817262326	0.702003893	0.309239629	-0.163967728	0.070913917	-0.032471423	0.142300447	0.183548028	0.305674447	0.08449867	0.138868534	0.315221471	0.321702696	0.998793879	0.998019463	Bacteria.Firmicutes.Clostridia.Clostridiales.Lachnospiraceae.Blautia	SCRN2
203030	ENSG00000141295	rs144723468	0.132284342	0.631012558	0.680416413	0.484828995	-0.265729016	0.143225485	-0.042651786	-0.133810831	0.174361954	0.296810163	0.103091967	0.190474203	0.164372576	0.220535596	0.879540558	0.987554159	Bacteria.Firmicutes.Clostridia.Clostridiales.Family.XIII	SCRN2
203031	ENSG00000141295	rs144723468	0.244296028	0.410718676	0.84162415	0.982552046	-0.244756422	0.290611584	-0.016663271	0.003293668	0.208338846	0.351028497	0.083064981	0.150035837	0.292577677	0.256525102	0.966546108	0.982268474	Bacteria.Firmicutes.Clostridia.Clostridiales.Ruminococcaceae.Ruminiclostridium.6	SCRN2
203032	ENSG00000141295	rs144723468	0.170593542	0.220457143	0.455564092	0.821169566	-0.193852287	0.291475197	0.039286939	0.022073767	0.139924799	0.235623827	0.052341051	0.097265706	0.113917082	0.053525628	0.767484699	0.8806471	Bacteria.Fusobacteria.Fusobacteriia.Fusobacteriales.Fusobacteriaceae.Fusobacterium	SCRN2
203033	ENSG00000141295	rs144723468	0.86124159	0.94472603	0.369870952	0.267824593	-0.041254831	0.022492058	0.093560066	-0.153671505	0.235100198	0.323182498	0.103623567	0.137511492	0.432889862	0.395979247	0.998201428	0.99782309	Bacteria.Firmicutes.Bacilli.Bacillales.Staphylococcaceae.Staphylococcus	SCRN2
203034	ENSG00000141295	rs144723468	0.17850623	0.267874552	0.780780537	0.911400464	-0.24737887	0.306414063	0.01548486	-0.010854418	0.181916907	0.274220622	0.055413775	0.097174927	0.221030547	0.124294645	0.99491143	0.966444609	Bacteria.Proteobacteria.Gammaproteobacteria.Enterobacteriales.Enterobacteriaceae	SCRN2
203035	ENSG00000141295	rs144723468	0.116812121	0.21010918	0.750428693	0.581225521	-0.218602231	0.290542006	-0.020926657	-0.056745919	0.137561622	0.22957024	0.065517752	0.102368197	0.078648709	0.049523095	0.998880039	0.97644667	Bacteria.Proteobacteria.Deltaproteobacteria.Desulfovibrionales.Desulfovibrionaceae.Bilophila	SCRN2
203036	ENSG00000141295	rs144723468	0.654584327	0.393027653	0.243915897	0.922391002	-0.079596637	0.24665904	-0.078237183	0.011051759	0.177100454	0.28688929	0.066541973	0.113008771	0.395575892	0.176903667	0.938500455	0.956630947	Bacteria.Proteobacteria.Betaproteobacteria.Burkholderiales	SCRN2
203037	ENSG00000141295	rs144723468	0.137932304	0.232525631	0.393582822	0.722343548	-0.205355607	0.273758769	-0.059321613	-0.041966316	0.136744593	0.227195221	0.069078466	0.117602576	0.085666395	0.066444814	0.962183368	0.948241708	Bacteria.Firmicutes.Clostridia.Clostridiales.Lachnospiraceae.Coprococcus.1	SCRN2
203038	ENSG00000141295	rs144723468	0.577536987	0.630213306	0.481521502	0.776106356	-0.111775273	0.194510419	0.053992427	-0.043844639	0.19968373	0.40214619	0.07627504	0.153536975	0.534868381	0.303263218	0.999028109	0.997798285	Bacteria.Actinobacteria.Actinobacteria.Micrococcales.Micrococcaceae	SCRN2
203039	ENSG00000141349	rs189051	0.456419508	0.13506123	0.658861076	0.67046583	0.177317288	-0.281899103	-0.06535	-0.046042456	0.236686494	0.186321607	0.147353602	0.10772219	0.275965124	0.056179158	0.824329231	0.834548375	Bacteria.Firmicutes.Clostridia.Clostridiales.Ruminococcaceae.Butyricicoccus	G6PC3
203040	ENSG00000141349	rs189051	0.286541256	0.119332767	0.511578454	0.810886802	0.215724302	-0.256045213	-0.061130049	-0.01791512	0.200779748	0.162252977	0.092627417	0.07457094	0.136517444	0.031344578	0.996546716	0.99835739	Bacteria.Firmicutes.Clostridia.Clostridiales.Ruminococcaceae.Ruminococcaceae.UCG.002	G6PC3
203041	ENSG00000141349	rs189051	0.29288068	0.043288371	0.772374628	0.168490939	0.278478805	-0.424029119	-0.03893155	0.144094704	0.262645746	0.205781477	0.13403385	0.103490516	0.260074543	0.033847241	0.808741674	0.982679299	Bacteria.Firmicutes.Bacilli	G6PC3
203042	ENSG00000141349	rs189051	0.427558333	0.272638895	0.622671444	0.514898078	0.523054479	-0.565137221	-0.059833859	0.064260464	0.65520861	0.510863399	0.121025295	0.098143618	0.90140863	0.535384161	0.998912436	0.983345621	Bacteria.Bacteroidetes.Bacteroidia.Bacteroidales	G6PC3
203043	ENSG00000141349	rs189051	0.824071476	0.53495763	0.344231582	0.433043251	0.059497021	-0.133579913	-0.102156378	0.076062234	0.266567176	0.214164553	0.107231259	0.096425672	0.476361566	0.188265753	0.973651245	0.997803387	Bacteria.Actinobacteria.Actinobacteria.Micrococcales	G6PC3
203044	ENSG00000141349	rs189051	0.42270656	0.117241086	0.439792972	0.728108087	0.166114068	-0.259660642	0.091443459	0.03132009	0.205904529	0.163593942	0.117651187	0.089710659	0.229580745	0.039785264	0.646593174	0.921307549	Bacteria.Firmicutes.Bacilli.Lactobacillales.Streptococcaceae.Streptococcus	G6PC3
203045	ENSG00000141349	rs189051	0.521925614	0.153272735	0.362370412	0.820494648	0.137262238	-0.241394944	0.108764344	0.020496837	0.213200945	0.16708981	0.118581287	0.089971559	0.255382674	0.045614592	0.633724414	0.955303348	Bacteria.Firmicutes.Bacilli.Lactobacillales.Streptococcaceae	G6PC3
203046	ENSG00000141349	rs189051	0.231282685	0.276790239	0.565466283	0.98794679	0.37679528	-0.257152849	0.066361505	0.001337883	0.311865691	0.234494635	0.114881943	0.088225358	0.30179782	0.189314349	0.999586829	0.996426659	Bacteria.Firmicutes.Negativicutes.Selenomonadales.Veillonellaceae.Megasphaera	G6PC3
203047	ENSG00000141349	rs189051	0.243972554	0.124286058	0.67757366	0.288390926	0.236064568	-0.250751659	0.035649478	-0.089418193	0.200801058	0.161062324	0.085361522	0.083546386	0.132962307	0.041384048	0.707770538	0.876968539	Bacteria.Firmicutes.Negativicutes.Selenomonadales.Veillonellaceae.Veillonella	G6PC3
203048	ENSG00000141349	rs189051	0.089043277	0.03002792	0.189364251	0.113060844	0.385716587	-0.462385919	-0.167393284	0.188042636	0.223486319	0.208504668	0.126225886	0.117091707	0.09839705	0.018690065	0.570103615	0.851900108	Bacteria.Actinobacteria.Actinobacteria	G6PC3
203049	ENSG00000141349	rs189051	0.258740477	0.126754791	0.749350941	0.695336911	0.238628033	-0.25592693	0.033215513	-0.035238778	0.209471103	0.165482954	0.103529106	0.089588836	0.147633521	0.036557301	0.824995405	0.976188021	Bacteria.Actinobacteria.Actinobacteria.Bifidobacteriales.Bifidobacteriaceae.Bifidobacterium	G6PC3
203050	ENSG00000141349	rs189051	0.982569251	0.832069562	0.620453905	0.66335692	-0.01135859	-0.087677771	0.056103017	-0.038510807	0.517926472	0.411846918	0.112758224	0.088074876	0.93384103	0.758105269	0.956359196	0.939156644	Bacteria.Firmicutes.Clostridia.Clostridiales.Ruminococcaceae	G6PC3
203051	ENSG00000141349	rs189051	0.318987892	0.241310187	0.789529581	0.805369188	0.275509084	-0.293899284	0.035340008	-0.028139405	0.274378551	0.248572784	0.131862131	0.113742014	0.272922315	0.092502449	0.826261746	0.996716587	Bacteria.Bacteroidetes.Bacteroidia.Bacteroidales.Porphyromonadaceae.Odoribacter	G6PC3
203052	ENSG00000141349	rs189051	0.555600304	0.147645534	0.94003021	0.448015304	0.210043157	-0.404247534	0.013395078	-0.115638414	0.354557062	0.27592094	0.177373563	0.151501648	0.549708932	0.150858682	0.970013786	0.981962125	Bacteria.Firmicutes.Clostridia.Clostridiales.Ruminococcaceae.Anaerotruncus	G6PC3
203053	ENSG00000141349	rs189051	0.89896513	0.520974757	0.088342526	0.191016345	0.029147768	-0.118897736	-0.16119414	0.099877893	0.22868452	0.184254055	0.093187236	0.075599703	0.36805446	0.13668855	0.510865148	0.869497376	Bacteria.Firmicutes.Negativicutes.Selenomonadales.Acidaminococcaceae.Phascolarctobacterium	G6PC3
203054	ENSG00000141349	rs189051	0.877422988	0.766850903	0.112920396	0.037528747	0.036276457	-0.054462291	0.151583466	-0.162525773	0.234289242	0.182930332	0.094351545	0.076563212	0.376485431	0.235009285	0.999507593	0.874375709	Bacteria.Firmicutes.Clostridia.Clostridiales.Lachnospiraceae.Lachnoclostridium	G6PC3
203055	ENSG00000141349	rs189051	0.284174291	0.141247594	0.932343084	0.991308035	0.221727587	-0.254087084	-0.008017944	-0.000819204	0.205346858	0.170641507	0.094083296	0.074913523	0.171875879	0.051579405	0.999550314	0.999283125	Bacteria.Proteobacteria.Gammaproteobacteria.Pseudomonadales	G6PC3
203056	ENSG00000141349	rs189051	0.233727217	0.104674959	0.533704179	0.498426705	0.338470901	-0.317464704	0.093554767	-0.071007843	0.28163153	0.192959412	0.149532871	0.104312062	0.212001994	0.058573749	0.862916531	0.991589527	Bacteria.Firmicutes.Clostridia.Clostridiales.Ruminococcaceae..Eubacterium..coprostanoligenes.group	G6PC3
203057	ENSG00000141349	rs189051	0.602842874	0.299933144	0.609386864	0.974587338	0.141930469	-0.269361697	-0.060993292	0.003404712	0.271465452	0.257815003	0.118802975	0.106475614	0.509204646	0.178732557	0.99946547	0.97244206	Bacteria.Firmicutes.Erysipelotrichia.Erysipelotrichales.Erysipelotrichaceae..Clostridium..innocuum.group	G6PC3
203058	ENSG00000141349	rs189051	0.829564689	0.866319642	0.712179793	0.682869979	-0.32837206	0.17814299	0.094401309	-0.073981883	1.519432282	1.054149204	0.254778935	0.1802847	0.999415694	0.902285927	0.990344402	0.967633125	Bacteria.Firmicutes	G6PC3
203059	ENSG00000141349	rs189051	0.340865752	0.07785567	0.890701413	0.392776536	0.202807311	-0.306039096	0.012513649	0.066566871	0.21139279	0.170862564	0.090712704	0.077382669	0.190493134	0.040076265	0.912471366	0.994448463	Bacteria.Bacteroidetes.Bacteroidia.Bacteroidales.Porphyromonadaceae	G6PC3
203060	ENSG00000141349	rs189051	0.686412549	0.992412809	0.810717758	0.386964472	0.137225865	-0.002915647	-0.032619929	0.100458789	0.338401231	0.305451564	0.135655441	0.115350278	0.615608621	0.438424603	0.996483139	0.869987637	Bacteria.Bacteroidetes.Bacteroidia.Bacteroidales.Porphyromonadaceae.Butyricimonas	G6PC3
203061	ENSG00000141349	rs189051	0.427595398	0.272655099	0.622717797	0.51492293	0.523010802	-0.565116947	-0.059825403	0.064256406	0.655206702	0.510862493	0.121024349	0.098143242	0.902918225	0.535565684	0.998947111	0.983286354	Bacteria.Bacteroidetes	G6PC3
203062	ENSG00000141349	rs189051	0.336833622	0.202089845	0.554417702	0.455321114	0.488896286	-0.538749336	-0.057908901	0.06368332	0.505326978	0.418139401	0.097458883	0.084797849	0.805947668	0.444961004	0.99911693	0.98634337	Bacteria.Bacteroidetes.Bacteroidia.Bacteroidales.Bacteroidaceae.Bacteroides	G6PC3
203063	ENSG00000141349	rs189051	0.471602636	0.317640008	0.200533394	0.211342798	0.150055271	-0.175932637	0.108143801	-0.088508732	0.207248494	0.174719681	0.083640628	0.070126309	0.242768295	0.09183748	0.997466038	0.994193156	Bacteria.Bacteroidetes.Bacteroidia.Bacteroidales.Rikenellaceae	G6PC3
203064	ENSG00000141349	rs189051	0.252166106	0.084645177	0.784208409	0.671492741	0.236220568	-0.30412008	-0.027072748	-0.034890732	0.204481242	0.173713908	0.098461855	0.081902807	0.166708356	0.028912488	0.8361701	0.909666627	Bacteria.Firmicutes.Clostridia.Clostridiales.Lachnospiraceae.Lachnospira	G6PC3
203065	ENSG00000141349	rs189051	0.261311272	0.105832208	0.729706728	0.537307811	0.252576322	-0.284902124	0.03707462	-0.050643914	0.222926023	0.17375583	0.106847976	0.081666663	0.165129359	0.028007168	0.999417824	0.997023453	Bacteria.Firmicutes.Clostridia.Clostridiales.Christensenellaceae.Christensenellaceae.R.7.group	G6PC3
203066	ENSG00000141349	rs189051	0.974451867	0.694037579	0.162369365	0.146705401	0.008199501	-0.078371476	-0.145414577	0.117543746	0.255062957	0.198354768	0.102915642	0.080040743	0.55771639	0.289366227	0.999814869	0.907533519	Bacteria.Actinobacteria.Actinobacteria.Corynebacteriales.Corynebacteriaceae	G6PC3
203067	ENSG00000141349	rs189051	0.486635757	0.221737541	0.934683423	0.681249909	0.252210679	-0.325670701	-0.007826368	0.028026401	0.360507069	0.264006241	0.095133801	0.067929249	0.476138739	0.155464014	0.923142767	0.995251343	Bacteria.Proteobacteria.Gammaproteobacteria	G6PC3
203068	ENSG00000141349	rs189051	0.742955561	0.878807683	0.297210857	0.488949159	-0.128163346	-0.049392811	0.141579859	-0.083434797	0.389174003	0.322674703	0.134743191	0.119898783	0.824971183	0.619864268	0.99967607	0.999141757	Bacteria.Firmicutes.Negativicutes.Selenomonadales	G6PC3
203069	ENSG00000141349	rs189051	0.789622988	0.767843067	0.651293111	0.549287453	-0.348418765	0.254754961	0.101797406	-0.091028663	1.300626259	0.859450395	0.224205992	0.151229675	0.987348183	0.789885348	0.996576058	0.843195709	Bacteria.Firmicutes.Clostridia.Clostridiales	G6PC3
203070	ENSG00000141349	rs189051	0.983784939	0.814126874	0.129446038	0.08437993	0.005064218	-0.046395097	0.137298673	-0.129076794	0.248232314	0.196549909	0.089417371	0.073664561	0.510449957	0.322365057	0.749615326	0.711796465	Bacteria.Firmicutes.Negativicutes.Selenomonadales.Veillonellaceae	G6PC3
203071	ENSG00000141349	rs189051	0.246667677	0.107519272	0.755318485	0.553503411	0.268059851	-0.32267666	0.027178485	-0.041778441	0.229335998	0.197762745	0.086850885	0.07014938	0.199550868	0.065757404	0.92558454	0.822321238	Bacteria.Firmicutes.Clostridia.Clostridiales.Lachnospiraceae.Tyzzerella	G6PC3
203072	ENSG00000141349	rs189051	0.292547193	0.07707168	0.707432963	0.326611196	0.255147785	-0.332261878	0.041885335	-0.087878501	0.240473602	0.185001124	0.111121568	0.088918114	0.258391532	0.045353416	0.95944309	0.906546295	Bacteria.Firmicutes.Clostridia.Clostridiales.Ruminococcaceae.Ruminococcaceae.UCG.003	G6PC3
203073	ENSG00000141349	rs189051	0.693317963	0.993112812	0.731579237	0.210252639	0.122003898	0.002263974	-0.047595879	0.154892553	0.308022449	0.261287779	0.138166597	0.12242651	0.475118239	0.360500642	0.998330087	0.999834196	Bacteria.Actinobacteria.Coriobacteriia.Coriobacteriales.Coriobacteriaceae.Collinsella	G6PC3
203074	ENSG00000141349	rs189051	0.717334839	0.140649723	0.741904771	0.429970059	0.109675196	-0.322001349	-0.039690446	-0.070575588	0.301654811	0.215921343	0.12001278	0.088872385	0.484899364	0.111284432	0.876292746	0.905927589	Bacteria.Firmicutes.Clostridia.Clostridiales.Ruminococcaceae.Ruminococcaceae.UCG.014	G6PC3
203075	ENSG00000141349	rs189051	0.946737701	0.741625582	0.424931631	0.36136891	0.022012315	-0.081124188	-0.098111378	0.081042949	0.328254403	0.245021716	0.122200803	0.088172489	0.727909388	0.435263717	0.998986731	0.998377846	Bacteria.Firmicutes.Clostridia.Clostridiales.Family.XI.Anaerococcus	G6PC3
203076	ENSG00000141349	rs189051	0.609321855	0.502791996	0.629542547	0.588375211	0.137258827	-0.157421721	-0.07253796	0.080280038	0.267304618	0.233632996	0.149676636	0.147613513	0.38182804	0.200911309	0.943330549	0.989731238	Bacteria.Actinobacteria.Coriobacteriia.Coriobacteriales.Coriobacteriaceae	G6PC3
203077	ENSG00000141349	rs189051	0.793924895	0.62384126	0.044446927	0.055864618	0.055553285	-0.090789694	-0.225202158	0.178042564	0.211811606	0.184259885	0.109911279	0.091472383	0.364718238	0.134710106	0.82115105	0.778608445	Bacteria.Firmicutes.Clostridia.Clostridiales.Lachnospiraceae..Eubacterium..eligens.group	G6PC3
203078	ENSG00000141349	rs189051	0.430094735	0.587752853	0.041692136	0.022795017	-0.240316302	0.12159785	-0.298496333	0.247592402	0.302700771	0.223212542	0.143711077	0.106198689	0.315573126	0.293968989	0.998201428	0.962367371	Bacteria.Firmicutes.Bacilli.Bacillales.Staphylococcaceae.Staphylococcus	G6PC3
203079	ENSG00000141349	rs189051	0.831573198	0.985765367	0.193395765	0.133076736	-0.063760879	0.004139179	-0.181545362	0.162021286	0.298606286	0.231121027	0.138162594	0.106534085	0.450085619	0.371850514	0.988161388	0.950695192	Bacteria.Firmicutes.Bacilli.Lactobacillales.Carnobacteriaceae	G6PC3
203080	ENSG00000141349	rs189051	0.925966246	0.374308163	0.455444687	0.952620473	0.03101152	-0.23440945	-0.09243794	0.005668968	0.332467683	0.262058182	0.123120102	0.095048886	0.646295207	0.240681005	0.769041632	0.915721608	Bacteria.Firmicutes.Erysipelotrichia.Erysipelotrichales.Erysipelotrichaceae.Faecalitalea	G6PC3
203081	ENSG00000141349	rs189051	0.366320526	0.148987972	0.131709738	0.473392375	0.18094732	-0.232867754	0.14185049	-0.055633254	0.198921118	0.15948014	0.092936588	0.077150141	0.157085219	0.040222775	0.972085394	0.950963031	Bacteria.Proteobacteria.Deltaproteobacteria.Desulfovibrionales.Desulfovibrionaceae	G6PC3
203082	ENSG00000141349	rs189051	0.102102858	0.061955708	0.168574778	0.592062805	0.354739762	-0.315772966	0.11338528	-0.034342791	0.213981552	0.16629621	0.081450916	0.06377824	0.089061683	0.022774882	0.595600267	0.857401873	Bacteria.Proteobacteria.Betaproteobacteria.Burkholderiales.Alcaligenaceae.Sutterella	G6PC3
203083	ENSG00000141349	rs189051	0.401721515	0.255819452	0.733361328	0.460480478	0.198061115	-0.200303985	-0.033943868	0.048196507	0.234671221	0.174743058	0.099221562	0.064920062	0.265093953	0.107784607	0.962147432	0.997412515	Bacteria.Proteobacteria.Gammaproteobacteria.Enterobacteriales.Enterobacteriaceae.Citrobacter	G6PC3
203084	ENSG00000141349	rs189051	0.671327279	0.481582341	0.246632163	0.07416314	-0.167444793	0.214687771	-0.165618293	0.199651359	0.392850898	0.303331425	0.141682361	0.110037885	0.475580496	0.350302682	0.543802607	0.625272825	Bacteria.Firmicutes.Erysipelotrichia.Erysipelotrichales.Erysipelotrichaceae.Holdemanella	G6PC3
203085	ENSG00000141349	rs189051	0.922615467	0.617139727	0.367631221	0.663628321	-0.034275702	-0.142522904	-0.115868122	0.045365566	0.351503019	0.28374981	0.127728567	0.10384116	0.585448553	0.311565977	0.996423631	0.971636825	Bacteria.Bacteroidetes.Bacteroidia.Bacteroidales.Prevotellaceae.Prevotella.7	G6PC3
203086	ENSG00000141349	rs189051	0.400570349	0.199651537	0.721172228	0.823863107	0.189804524	-0.236158466	-0.034853536	0.016704458	0.224336424	0.182287616	0.097241903	0.074751689	0.238644275	0.083998311	0.999305535	0.994727898	Bacteria.Proteobacteria.Gammaproteobacteria.Pseudomonadales.Pseudomonadaceae.Pseudomonas	G6PC3
203087	ENSG00000141349	rs189051	0.596099878	0.367489024	0.217707881	0.274184696	0.116355446	-0.162363838	-0.114603937	0.08180685	0.218467277	0.17893021	0.092086514	0.074191281	0.248969305	0.09514636	0.596959074	0.924601984	Bacteria.Firmicutes.Negativicutes.Selenomonadales.Acidaminococcaceae	G6PC3
203088	ENSG00000141349	rs189051	0.583135107	0.192469695	0.051692997	0.260600967	0.110998293	-0.207944624	-0.225236381	0.116117866	0.201256371	0.157920203	0.113664478	0.102332591	0.258948877	0.045392615	0.493002666	0.869357444	Bacteria.Firmicutes.Clostridia.Clostridiales.Peptostreptococcaceae	G6PC3
203089	ENSG00000141349	rs189051	0.296471289	0.147764715	0.997332501	0.914323882	0.226924301	-0.255202815	0.000407446	-0.011078984	0.215633338	0.174241892	0.121411679	0.102583825	0.16480933	0.035765981	0.88120444	0.999116829	Bacteria.Firmicutes.Clostridia.Clostridiales.Ruminococcaceaencultured	G6PC3
203090	ENSG00000141349	rs189051	0.377719414	0.197161363	0.575052642	0.410385205	0.189330375	-0.219103571	-0.050628404	0.05937854	0.213189133	0.168175534	0.089857767	0.071671734	0.163025753	0.064042747	0.99994518	0.999865593	Bacteria.Bacteroidetes.Bacteroidia.Bacteroidales.Prevotellaceae	G6PC3
203091	ENSG00000141349	rs189051	0.352381166	0.153914103	0.570658757	0.785816298	0.194687012	-0.241697753	-0.042027819	0.016183229	0.207866654	0.16756455	0.0737418	0.059310643	0.172051654	0.049737904	0.99894297	0.998882343	Bacteria.Verrucomicrobia.Verrucomicrobiae.Verrucomicrobiales.Verrucomicrobiaceae.Akkermansia	G6PC3
203092	ENSG00000141349	rs189051	0.507461447	0.292882585	0.568293087	0.665449073	0.156479778	-0.208646793	-0.04491554	0.027864408	0.234804245	0.196784853	0.078325957	0.064151567	0.360030204	0.159913956	0.999614985	0.99936283	Bacteria.Firmicutes.Clostridia.Clostridiales.Lachnospiraceae.Tyzzerella.4	G6PC3
203093	ENSG00000141349	rs189051	0.93532997	0.707367237	0.303325294	0.39933059	0.022798764	-0.095790344	0.12308013	-0.090758831	0.279908487	0.254071368	0.118640396	0.106987595	0.656390567	0.391326405	0.995261573	0.978219933	Bacteria.Firmicutes.Clostridia.Clostridiales.Lachnospiraceae.Lachnospiraceae.UCG.008	G6PC3
203094	ENSG00000141349	rs189051	0.353451564	0.323895083	0.824930121	0.985331406	0.273020897	-0.244971333	0.025376318	0.001836122	0.292156578	0.246471503	0.114261747	0.099490828	0.385849104	0.191853525	0.999469974	0.999775813	Bacteria.Bacteroidetes.Bacteroidia.Bacteroidales.Porphyromonadaceae.Barnesiella	G6PC3
203095	ENSG00000141349	rs189051	0.957433873	0.556079309	0.237095457	0.502847122	-0.015271046	-0.135797019	0.131486203	-0.059707905	0.285028869	0.229506884	0.110204054	0.088625276	0.563722014	0.210654375	0.951961461	0.928069436	Bacteria.Proteobacteria.Betaproteobacteria	G6PC3
203096	ENSG00000141349	rs189051	0.306907909	0.042125082	0.68347798	0.185207829	0.25298893	-0.402894629	0.045290981	-0.121469627	0.245690969	0.194396945	0.110592995	0.090725789	0.317696282	0.047033604	0.914081929	0.846440084	Bacteria.Firmicutes.Clostridia.Clostridiales.Lachnospiraceae..Eubacterium..xylanophilum.group	G6PC3
203097	ENSG00000141349	rs189051	0.301821126	0.190739555	0.279923379	0.092778341	0.20694933	-0.212071129	0.117348471	-0.160050492	0.198859595	0.160419723	0.107714845	0.093836249	0.148205581	0.050974188	0.997048205	0.999513539	Bacteria.Firmicutes.Clostridia.Clostridiales.Lachnospiraceae.Dorea	G6PC3
203098	ENSG00000141349	rs189051	0.441201285	0.184487876	0.772090436	0.970664314	0.184074578	-0.249052187	0.028698691	-0.002781348	0.237564565	0.185708573	0.098677301	0.075344933	0.301393339	0.085152736	0.998997514	0.971843191	Bacteria.Firmicutes.Clostridia.Clostridiales.Ruminococcaceae.Subdoligranulum	G6PC3
203099	ENSG00000141349	rs189051	0.263640609	0.112502311	0.745148991	0.864484499	0.227175333	-0.261210544	-0.02760274	-0.01253246	0.201497429	0.162395281	0.084565315	0.073145892	0.136100907	0.0398424	0.991932877	0.998441752	Bacteria.Proteobacteria.Betaproteobacteria.Burkholderiales.Alcaligenaceae.Parasutterella	G6PC3
203100	ENSG00000141349	rs189051	0.507088051	0.412551291	0.672627473	0.54403067	0.166564034	-0.170595829	-0.043655088	0.050875416	0.249715671	0.206875246	0.10285409	0.083417741	0.465436113	0.221618443	0.997152221	0.990360691	Bacteria.Firmicutes.Clostridia.Clostridiales.Family.XI	G6PC3
203101	ENSG00000141349	rs189051	0.315971005	0.180559581	0.63646802	0.205242078	0.20256628	-0.218814816	0.066649244	-0.156358468	0.20047181	0.161683285	0.140361256	0.122214051	0.119754644	0.043593027	0.963899271	0.956901174	Bacteria.Firmicutes.Clostridia.Clostridiales.Ruminococcaceae.Ruminiclostridium.5	G6PC3
203102	ENSG00000141349	rs189051	0.532882544	0.373982736	0.961924103	0.948253634	0.239949533	-0.265471041	-0.005195204	0.005812076	0.382751117	0.296580195	0.108412375	0.089214347	0.686710108	0.394759579	0.909948314	0.92610708	Bacteria.Firmicutes.Clostridia.Clostridiales.Lachnospiraceae..Eubacterium..rectale.group	G6PC3
203103	ENSG00000141349	rs189051	0.653593263	0.459167505	0.57698836	0.604320928	0.123768134	-0.167689756	-0.060981277	0.050618099	0.274536913	0.225213278	0.108784291	0.097212336	0.565003456	0.247044718	0.999028109	0.997798285	Bacteria.Actinobacteria.Actinobacteria.Micrococcales.Micrococcaceae	G6PC3
203104	ENSG00000141349	rs189051	0.294809641	0.102607804	0.776776725	0.532852839	0.243535937	-0.321629537	-0.033003285	0.065530807	0.230616932	0.194300687	0.115929067	0.104522668	0.281543153	0.075855312	0.998793879	0.998019463	Bacteria.Firmicutes.Clostridia.Clostridiales.Lachnospiraceae.Blautia	G6PC3
203105	ENSG00000141349	rs189051	0.309711232	0.144928837	0.119412049	0.412650784	0.20240868	-0.234743363	0.147207731	-0.06395459	0.197721272	0.159132615	0.093304275	0.077571961	0.145954851	0.036719066	0.998880039	0.959353484	Bacteria.Proteobacteria.Deltaproteobacteria.Desulfovibrionales.Desulfovibrionaceae.Bilophila	G6PC3
203106	ENSG00000141349	rs189051	0.665490374	0.281187856	0.383417337	0.809806018	0.102088884	-0.197092357	-0.079011854	0.021627416	0.235067764	0.181392686	0.090045636	0.089501524	0.294601198	0.097379628	0.998970432	0.998994847	Bacteria.Firmicutes.Erysipelotrichia.Erysipelotrichales.Erysipelotrichaceae.Erysipelatoclostridium	G6PC3
203107	ENSG00000141349	rs189051	0.833288197	0.552728484	0.418375401	0.509916934	0.060361689	-0.138034122	-0.111628108	0.076915578	0.285640217	0.231317162	0.13707701	0.116087743	0.536735351	0.236228945	0.999274386	0.998480911	Bacteria.Firmicutes.Clostridia.Clostridiales.Ruminococcaceae.Ruminococcaceae.UCG.013	G6PC3
203108	ENSG00000141349	rs189051	0.622080958	0.525647356	0.812051147	0.662546621	0.162490514	-0.162725416	-0.037649981	0.051855064	0.328109667	0.255034626	0.157706453	0.118289503	0.472100981	0.223254284	0.998768023	0.996158508	Bacteria.Firmicutes.Clostridia.Clostridiales.Ruminococcaceae.Ruminococcaceae.NK4A214.group	G6PC3
203109	ENSG00000141349	rs189051	0.613747452	0.328636848	0.391422572	0.54983489	0.119531032	-0.189235039	0.080062812	-0.045531876	0.235696655	0.19228311	0.092804166	0.075748074	0.332323038	0.144386734	0.943988959	0.924731509	Bacteria.Proteobacteria.Betaproteobacteria.Burkholderiales.Alcaligenaceae	G6PC3
203110	ENSG00000141349	rs189051	0.238999795	0.118936816	0.603621318	0.602317896	0.310793571	-0.310141301	-0.040233284	0.03131692	0.261559407	0.19631847	0.077118654	0.059811985	0.2182465	0.064720904	0.998302481	0.99762474	Bacteria.Proteobacteria.Gammaproteobacteria.Enterobacteriales.Enterobacteriaceae.Escherichia.Shigella	G6PC3
203111	ENSG00000141349	rs189051	0.611181557	0.425828879	0.736277718	0.789486518	0.151966867	-0.197458383	-0.046742141	0.032509437	0.297495893	0.24642011	0.138204096	0.121275161	0.425191684	0.184010749	0.998028134	0.994553009	Bacteria.Firmicutes.Clostridia.Clostridiales.Ruminococcaceae.Ruminiclostridium.9	G6PC3
203112	ENSG00000141349	rs189051	0.312602072	0.165182518	0.68086333	0.308643608	0.21231146	-0.231168553	0.037971801	-0.075746234	0.208647289	0.164719355	0.091916379	0.073827703	0.142988363	0.054733675	0.996033175	0.941706147	Bacteria.Firmicutes.Clostridia.Clostridiales.Lachnospiraceae.Lachnospiraceae.NK4A136.group	G6PC3
203113	ENSG00000141349	rs189051	0.353519	0.153438532	0.55894912	0.786028331	0.194063046	-0.24190658	-0.04329322	0.0161596	0.207693959	0.167512558	0.073704963	0.05928423	0.169776336	0.050317763	0.998409995	0.996467843	Bacteria.Verrucomicrobia	G6PC3
203114	ENSG00000141349	rs189051	0.330591189	0.237905785	0.634870782	0.77080415	0.396843721	-0.328591963	0.082401288	-0.035376355	0.404880451	0.275887806	0.172714771	0.120935141	0.447218297	0.176460956	0.996587857	0.998920199	Bacteria.Firmicutes.Clostridia.Clostridiales.Lachnospiraceae..Eubacterium..ventriosum.group	G6PC3
203115	ENSG00000141349	rs189051	0.325739905	0.176265536	0.906203073	0.957857624	0.215430189	-0.246989282	-0.009367523	0.003715238	0.217583641	0.180680644	0.079196178	0.070041595	0.236932012	0.078363383	0.99830237	0.997282036	Bacteria.Firmicutes.Clostridia.Clostridiales.Clostridiaceae.1.Clostridium.sensu.stricto.1	G6PC3
203116	ENSG00000141349	rs189051	0.944957003	0.609015117	0.702040748	0.94751281	-0.053180788	-0.269525602	0.066469588	0.007672997	0.767352576	0.524436974	0.172992794	0.116114388	0.849568779	0.682567692	0.921846173	0.998014251	Bacteria.Proteobacteria	G6PC3
203117	ENSG00000141349	rs189051	0.271326284	0.109618864	0.766513399	0.564031583	0.246274942	-0.280386414	0.032429604	-0.048517007	0.222009237	0.172888303	0.108763718	0.083680589	0.167410698	0.029242825	0.999989953	0.995249858	Bacteria.Firmicutes.Clostridia.Clostridiales.Christensenellaceae	G6PC3
203118	ENSG00000141349	rs189051	0.713795223	0.256219371	0.131474778	0.937685324	-0.10778472	-0.262102329	-0.24676944	0.009338654	0.292619347	0.228849583	0.161576536	0.118997182	0.503386119	0.150064275	0.76615035	0.999877656	Bacteria.Firmicutes.Clostridia.Clostridiales.Family.XIII.Family.XIII.AD3011.group	G6PC3
203119	ENSG00000141349	rs189051	0.452469911	0.368661803	0.8061809	0.648559032	0.191546517	-0.190361679	0.027538938	-0.048954034	0.253442034	0.21030223	0.111790807	0.106919923	0.277798611	0.108048295	0.999513786	0.96912895	Bacteria.Firmicutes.Erysipelotrichia.Erysipelotrichales.Erysipelotrichaceae	G6PC3
203120	ENSG00000141349	rs189051	0.48309895	0.358325984	0.868565221	0.814813111	0.193499798	-0.21133605	-0.018001518	0.021030985	0.274346984	0.228466738	0.108360267	0.089432886	0.347618851	0.161856664	0.93812823	0.932370647	Bacteria.Firmicutes.Clostridia.Clostridiales.Lachnospiraceae.Lachnospiraceae.UCG.010	G6PC3
203121	ENSG00000141349	rs189051	0.471753233	0.317423041	0.200002736	0.211418566	0.149997824	-0.176010514	0.108286422	-0.088492213	0.20723983	0.174718073	0.083650989	0.070124994	0.242901362	0.092721066	0.997528932	0.993985312	Bacteria.Bacteroidetes.Bacteroidia.Bacteroidales.Rikenellaceae.Alistipes	G6PC3
203122	ENSG00000141349	rs189051	0.258782303	0.126797128	0.749676192	0.695951291	0.238606607	-0.25589931	0.033170026	-0.035161006	0.209470871	0.165483874	0.103526431	0.089581478	0.147327281	0.036573599	0.824151297	0.977100631	Bacteria.Actinobacteria.Actinobacteria.Bifidobacteriales.Bifidobacteriaceae	G6PC3
203123	ENSG00000141349	rs189051	0.884744614	0.810190935	0.406945316	0.516218058	-0.057322021	-0.073920672	0.105931211	-0.06624988	0.393914289	0.306541358	0.126922224	0.10150158	0.747930202	0.509408018	0.996108676	0.996850396	Bacteria.Firmicutes.Clostridia.Clostridiales.Lachnospiraceae..Ruminococcus..gnavus.group	G6PC3
203124	ENSG00000141349	rs189051	0.257795953	0.124976731	0.297641684	0.261617992	0.230118248	-0.250861114	0.106854265	-0.096533955	0.201596828	0.161433571	0.101785926	0.085257033	0.15604062	0.03449899	0.822670238	0.968856518	Bacteria.Firmicutes.Clostridia.Clostridiales.Lachnospiraceae..Eubacterium..hallii.group	G6PC3
203125	ENSG00000141349	rs189051	0.61122922	0.804197602	0.467698794	0.559702859	-0.54557415	0.181386363	0.151596478	-0.086051806	1.068179006	0.728700818	0.207537814	0.146781824	0.882608325	0.715506672	0.876277026	0.832719607	Bacteria.Firmicutes.Clostridia.Clostridiales.Lachnospiraceae	G6PC3
203126	ENSG00000141349	rs189051	0.609540239	0.660842735	0.660178197	0.213016151	0.14235705	-0.093504986	-0.043200163	0.094003631	0.277402769	0.21215533	0.097812934	0.074756378	0.33076289	0.226603043	0.998735039	0.999709092	Bacteria.Bacteroidetes.Bacteroidia.Bacteroidales.Prevotellaceae.Prevotella.9	G6PC3
203127	ENSG00000141349	rs189051	0.491279662	0.114393687	0.560766827	0.558366441	0.154765889	-0.280737614	0.069405248	0.053879279	0.223606078	0.175470229	0.118709559	0.091591148	0.302262981	0.044302359	0.629574293	0.910444892	Bacteria.Firmicutes.Bacilli.Lactobacillales	G6PC3
203128	ENSG00000141349	rs189051	0.811059109	0.905728089	0.319550875	0.268672011	-0.087500612	0.035974811	-0.137697637	0.121285145	0.364556367	0.302603412	0.13729344	0.108725005	0.608363241	0.426203468	0.984987993	0.971423926	Bacteria.Proteobacteria.Deltaproteobacteria.Desulfovibrionales.Desulfovibrionaceae.Desulfovibrio	G6PC3
203129	ENSG00000141349	rs189051	0.282097471	0.113000034	0.477717128	0.277087713	0.217429374	-0.260606634	0.069910082	-0.094342004	0.200491734	0.162248446	0.097907123	0.086083128	0.149057141	0.035775886	0.999334555	0.984995763	Bacteria.Firmicutes.Erysipelotrichia.Erysipelotrichales.Erysipelotrichaceae.Erysipelotrichaceae.UCG.003	G6PC3
203130	ENSG00000141349	rs189051	0.460998082	0.113572066	0.55492434	0.735123506	0.162513995	-0.286809311	-0.058614031	-0.028081239	0.219158121	0.178850646	0.098772253	0.082652608	0.290910067	0.053537721	0.914565013	0.900249593	Bacteria.Firmicutes.Clostridia.Clostridiales.Ruminococcaceae.Ruminococcaceae.UCG.005	G6PC3
203131	ENSG00000141349	rs189051	0.275208124	0.122953804	0.937210542	0.451433037	0.220788007	-0.251822101	-0.007055885	0.055245411	0.200665724	0.16116657	0.089227872	0.072929064	0.131453581	0.033930023	0.944194591	0.990835033	Bacteria.Bacteroidetes.Bacteroidia.Bacteroidales.Porphyromonadaceae.Parabacteroides	G6PC3
203132	ENSG00000141349	rs189051	0.666922699	0.484083123	0.166862333	0.05894812	0.09732291	-0.121054487	-0.194030744	0.198431416	0.225121052	0.172021043	0.138814393	0.103252088	0.29867214	0.144469144	0.998173674	0.986722564	Bacteria.Firmicutes.Bacilli.Bacillales	G6PC3
203133	ENSG00000141349	rs189051	0.317870594	0.255630666	0.723084849	0.867710314	0.309303856	-0.279591946	0.038154969	-0.014376449	0.307318892	0.243815225	0.10722086	0.085974619	0.444469087	0.232652497	0.999437234	0.999340922	Bacteria.Proteobacteria.Betaproteobacteria.Neisseriales.Neisseriaceae	G6PC3
203134	ENSG00000141349	rs189051	0.255337846	0.123962014	0.824909541	0.763524093	0.236628499	-0.258851428	0.027036186	-0.029045869	0.206221057	0.166119187	0.121721074	0.096145827	0.141944671	0.030804797	0.998239218	0.993431763	Bacteria.Firmicutes.Clostridia.Clostridiales.Ruminococcaceae.Flavonifractor	G6PC3
203135	ENSG00000141349	rs189051	0.314317259	0.145106355	0.92445326	0.900829479	0.215945901	-0.263304739	-0.007204913	-0.008546718	0.212978399	0.178574489	0.075690733	0.068322434	0.223588831	0.072699183	0.998115183	0.997475092	Bacteria.Firmicutes.Clostridia.Clostridiales.Clostridiaceae.1	G6PC3
203136	ENSG00000141349	rs189051	0.852282524	0.975768497	0.208340832	0.149699112	-0.055835018	-0.007040281	-0.174633945	0.151441098	0.298681638	0.230906641	0.13744493	0.103899206	0.449554028	0.391181293	0.963485106	0.971945944	Bacteria.Firmicutes.Bacilli.Lactobacillales.Carnobacteriaceae.Granulicatella	G6PC3
203137	ENSG00000141349	rs189051	0.129451103	0.067863931	0.159398294	0.218955696	0.33145386	-0.307334359	-0.126977293	0.093323582	0.215866117	0.165555829	0.089221764	0.075193201	0.130388869	0.032371383	0.792083008	0.832656399	Bacteria.Firmicutes.Clostridia.Clostridiales.Lachnospiraceae.Roseburia	G6PC3
203138	ENSG00000141349	rs189051	0.210784069	0.094683901	0.945571719	0.33682357	0.250382102	-0.270422338	-0.006762737	-0.082197724	0.198134552	0.159489316	0.09868429	0.084958422	0.112205223	0.032679704	0.99795231	0.921764212	Bacteria.Firmicutes.Clostridia.Clostridiales.Lachnospiraceae.Coprococcus.1	G6PC3
203139	ENSG00000141349	rs189051	0.197460399	0.120273259	0.024580095	0.025611282	0.253373693	-0.247880696	0.176788338	-0.14540763	0.194611462	0.157486275	0.076843178	0.063670409	0.100713984	0.034727493	0.937508231	0.70101242	Bacteria.Firmicutes.Negativicutes.Selenomonadales.Veillonellaceae.Dialister	G6PC3
203140	ENSG00000141349	rs189051	0.579276043	0.515511783	0.679508749	0.561627574	0.147266883	-0.152120383	-0.070623272	0.093094413	0.264298374	0.232670883	0.170188314	0.159578374	0.355514023	0.201807746	0.910426258	0.994989321	Bacteria.Actinobacteria.Coriobacteriia.Coriobacteriales	G6PC3
203141	ENSG00000141349	rs189051	0.93088948	0.176636772	0.160942111	0.825434482	-0.022635465	-0.277138055	-0.222696924	-0.025958487	0.26000622	0.202911947	0.157067902	0.11722646	0.482138167	0.08903139	0.727576785	0.994506574	Bacteria.Firmicutes.Clostridia.Clostridiales.Family.XIII	G6PC3
203142	ENSG00000141349	rs189051	0.05440759	0.012040932	0.132629112	0.045411239	0.483065377	-0.601234474	-0.214771754	0.261201842	0.24665913	0.232831416	0.141053358	0.128074093	0.112748645	0.013951883	0.925664213	0.949592213	Bacteria.Actinobacteria	G6PC3
203143	ENSG00000141349	rs189051	0.539424485	0.179720849	0.891314352	0.618566856	0.169789186	-0.26241471	-0.016461678	-0.042742462	0.275230668	0.193521304	0.120009687	0.085443136	0.332288941	0.075524874	0.941113494	0.932490779	Bacteria.Firmicutes.Clostridia.Clostridiales.Ruminococcaceae.Ruminococcus.2	G6PC3
203144	ENSG00000141349	rs189051	0.371641201	0.140436563	0.144670048	0.59942131	0.178639227	-0.237908051	0.137204484	-0.040630188	0.198591926	0.159444637	0.092950114	0.076983044	0.179175413	0.039328046	0.874674511	0.953661219	Bacteria.Proteobacteria.Deltaproteobacteria	G6PC3
203145	ENSG00000141349	rs189051	0.384054343	0.158355454	0.676691258	0.898952039	0.189086655	-0.244658121	0.044676569	-0.010768554	0.215782575	0.171475037	0.106666773	0.084475791	0.230473795	0.063368189	0.997851323	0.983524273	Bacteria.Firmicutes.Clostridia.Clostridiales.Lachnospiraceae.Fusicatenibacter	G6PC3
203146	ENSG00000141349	rs189051	0.436337867	0.341351093	0.854398851	0.736149578	0.19968891	-0.204122517	0.020719733	-0.036606874	0.254980348	0.212979142	0.112467393	0.108182157	0.293375014	0.123517141	0.993501001	0.954085234	Bacteria.Firmicutes.Erysipelotrichia.Erysipelotrichales	G6PC3
203147	ENSG00000141349	rs189051	0.382381684	0.205299046	0.873042576	0.902650814	0.20614152	-0.238493543	0.018185881	-0.011648076	0.234414811	0.186436795	0.113366293	0.094865954	0.263153273	0.07966815	0.99786128	0.999462671	Bacteria.Firmicutes.Clostridia.Clostridiales.Lachnospiraceae.Anaerostipes	G6PC3
203148	ENSG00000141349	rs189051	0.221843779	0.100782065	0.362716249	0.316041174	0.250661314	-0.271085983	0.068198613	-0.066159082	0.203246834	0.162877237	0.074408076	0.065484585	0.133275884	0.028286682	0.746982031	0.873225638	Bacteria.Fusobacteria.Fusobacteriia.Fusobacteriales	G6PC3
203149	ENSG00000141349	rs189051	0.874007955	0.363449107	0.035877988	0.184649023	0.033791679	-0.151597785	-0.215866383	0.120991855	0.212277091	0.16565511	0.100772382	0.090252511	0.351951751	0.104184818	0.713126428	0.956405468	Bacteria.Firmicutes.Clostridia.Clostridiales.Peptostreptococcaceae.Intestinibacter	G6PC3
203150	ENSG00000141349	rs189051	0.229295432	0.183947001	0.986871075	0.404304298	0.24840734	-0.21903056	0.001709323	-0.069307413	0.204717317	0.163118675	0.103483213	0.082572956	0.139399959	0.058363427	0.929959799	0.854046506	Bacteria.Firmicutes.Clostridia.Clostridiales.Lachnospiraceaencultured	G6PC3
203151	ENSG00000141349	rs189051	0.782622004	0.165007974	0.597810635	0.608253669	0.07920062	-0.295227596	-0.063191474	-0.04750121	0.285890667	0.210276536	0.119203143	0.092230226	0.499929198	0.138482171	0.966546108	0.948324914	Bacteria.Firmicutes.Clostridia.Clostridiales.Ruminococcaceae.Ruminiclostridium.6	G6PC3
203152	ENSG00000141349	rs189051	0.221479745	0.100227459	0.362766902	0.31436097	0.250869159	-0.271631515	0.068177222	-0.066361494	0.203253347	0.16293362	0.074392638	0.06545552	0.132949425	0.029060664	0.735419821	0.8806471	Bacteria.Fusobacteria.Fusobacteriia.Fusobacteriales.Fusobacteriaceae.Fusobacterium	G6PC3
203153	ENSG00000141349	rs189051	0.871681515	0.442961143	0.334182014	0.632476394	0.044765738	-0.174610068	0.10883863	-0.043697019	0.276072567	0.226224256	0.111876546	0.0909449	0.459079712	0.193604931	0.938500455	0.926690441	Bacteria.Proteobacteria.Betaproteobacteria.Burkholderiales	G6PC3
203154	ENSG00000141349	rs189051	0.978260378	0.744619233	0.523001579	0.213808323	-0.009254326	0.096643476	-0.121414659	0.179640783	0.33832409	0.295445598	0.189075916	0.143109666	0.509837468	0.246824487	0.999550585	0.892998542	Bacteria.Firmicutes.Clostridia.Clostridiales.Lachnospiraceae.Lachnospiraceae.ND3007.group	G6PC3
203155	ENSG00000141349	rs189051	0.243701833	0.124488167	0.607605424	0.567546385	0.322285103	-0.326413624	-0.041069799	0.033636458	0.273982911	0.209775985	0.079598539	0.058543618	0.262850021	0.072258644	0.975466101	0.965530807	Bacteria.Proteobacteria.Gammaproteobacteria.Enterobacteriales.Enterobacteriaceae	G6PC3
203156	ENSG00000141349	rs189051	0.29176024	0.140491093	0.15648177	0.4439408	0.211519605	-0.239550426	0.113412321	-0.050863728	0.199027011	0.160567778	0.079124642	0.06604129	0.136103604	0.036095022	0.711824589	0.890827153	Bacteria.Proteobacteria.Gammaproteobacteria.Pasteurellales.Pasteurellaceae	G6PC3
203157	ENSG00000141349	rs189051	0.500595848	0.230843892	0.718464476	0.847741282	0.16931685	-0.227517301	-0.037285112	0.015164579	0.249995537	0.188132378	0.102980701	0.078672044	0.366863578	0.108635358	0.988646549	0.996292782	Bacteria.Firmicutes.Clostridia.Clostridiales.Ruminococcaceae.Ruminococcus.1	G6PC3
203158	ENSG00000141349	rs189051	0.276297446	0.134965087	0.161693299	0.428484127	0.21842841	-0.242878801	0.110815058	-0.052556911	0.198976173	0.160490866	0.078300083	0.065968573	0.12830655	0.035841854	0.731310749	0.930485945	Bacteria.Proteobacteria.Gammaproteobacteria.Pasteurellales.Pasteurellaceae.Haemophilus	G6PC3
203159	ENSG00000141349	rs189051	0.893052714	0.693175125	0.577021829	0.669686202	0.05023725	-0.132022654	0.049856223	-0.033223017	0.372232697	0.33315307	0.088946178	0.077534248	0.813287957	0.510851964	0.999785669	0.999420701	Bacteria.Firmicutes.Clostridia.Clostridiales.Ruminococcaceae.Faecalibacterium	G6PC3
203160	ENSG00000141380	rs994729	0.552741525	0.087158972	0.374907834	0.453791022	0.084496152	-0.324062818	-0.059601035	-0.06154687	0.141603058	0.186629083	0.066715221	0.08167438	0.370728179	0.049331691	0.901579498	0.950687891	Bacteria.Firmicutes.Clostridia.Clostridiales.Ruminococcaceae.Ruminococcaceae.UCG.003	SS18
203161	ENSG00000141380	rs994729	0.171429609	0.21026679	0.41724825	0.89173065	0.180795111	-0.18388408	0.04249549	0.007593272	0.130758853	0.145345872	0.05205677	0.055571026	0.110566735	0.062389567	0.99894297	0.998882343	Bacteria.Verrucomicrobia.Verrucomicrobiae.Verrucomicrobiales.Verrucomicrobiaceae.Akkermansia	SS18
203162	ENSG00000141380	rs994729	0.135650759	0.110123913	0.159861843	0.344026672	0.190301837	-0.252098358	0.081362504	-0.0696017	0.125973443	0.155671095	0.0572346	0.073028111	0.113157887	0.03517237	0.598039826	0.882461267	Bacteria.Firmicutes.Clostridia.Clostridiales.Lachnospiraceae.Lachnospira	SS18
203163	ENSG00000141380	rs994729	0.271699516	0.119818738	0.642891449	0.400354539	0.209997155	-0.295667355	0.029935235	-0.053986663	0.189454765	0.187612036	0.064266135	0.063779293	0.268130578	0.086719819	0.999614985	0.99936283	Bacteria.Firmicutes.Clostridia.Clostridiales.Lachnospiraceae.Tyzzerella.4	SS18
203164	ENSG00000141380	rs994729	0.436052597	0.185290942	0.762343007	0.667518479	0.120470888	-0.245079605	0.021489638	0.035704276	0.153731757	0.18308529	0.070769005	0.082746509	0.329493224	0.093656022	0.808437898	0.982679299	Bacteria.Firmicutes.Bacilli	SS18
203165	ENSG00000141380	rs994729	0.558204044	0.963392698	0.891455061	0.625832464	0.183072446	0.019810022	-0.008410778	-0.039381746	0.311082097	0.429988026	0.061396636	0.080388078	0.839058897	0.754323765	0.99911693	0.98634337	Bacteria.Bacteroidetes.Bacteroidia.Bacteroidales.Bacteroidaceae.Bacteroides	SS18
203166	ENSG00000141380	rs994729	0.281864758	0.423227139	0.848564151	0.571488934	0.151768186	-0.133101747	0.018569836	0.06560294	0.139877263	0.165170742	0.096868206	0.115355685	0.20414749	0.134905147	0.843751644	0.820661933	Bacteria.Firmicutes.Clostridia.Clostridiales.Ruminococcaceae.Butyricicoccus	SS18
203167	ENSG00000141380	rs994729	0.496266204	0.465482366	0.22076315	0.148922807	-0.210808631	0.238929469	0.137903553	-0.163282207	0.308125344	0.325468653	0.111553779	0.111806067	0.770371434	0.47425511	0.99967607	0.999141757	Bacteria.Firmicutes.Negativicutes.Selenomonadales	SS18
203168	ENSG00000141380	rs994729	0.312032737	0.227682371	0.659744659	0.569048328	0.219802647	-0.319924946	0.046839135	-0.072447933	0.215753207	0.262733842	0.10590782	0.126585975	0.431197176	0.196414301	0.949301254	0.981962125	Bacteria.Firmicutes.Clostridia.Clostridiales.Ruminococcaceae.Anaerotruncus	SS18
203169	ENSG00000141380	rs994729	0.148578104	0.226624159	0.361736927	0.660211974	0.250206911	-0.259644226	0.06864825	-0.040641356	0.171179351	0.212738739	0.074745033	0.092029108	0.219892043	0.140738495	0.850968726	0.915206996	Bacteria.Firmicutes.Clostridia.Clostridiales.Lachnospiraceae..Eubacterium..xylanophilum.group	SS18
203170	ENSG00000141380	rs994729	0.342381523	0.392062276	0.827878239	0.881695381	0.170307215	-0.163952104	0.021894996	0.013695615	0.17807897	0.190302105	0.100303232	0.091672169	0.347098985	0.197080017	0.955840804	0.999817689	Bacteria.Firmicutes.Clostridia.Clostridiales.Family.XIII.Family.XIII.AD3011.group	SS18
203171	ENSG00000141380	rs994729	0.177399264	0.231121045	0.462319438	0.722591289	0.198060585	-0.21094946	-0.042636127	0.019449135	0.145272996	0.174537374	0.057667477	0.054553304	0.18400012	0.103408673	0.998302481	0.99762474	Bacteria.Proteobacteria.Gammaproteobacteria.Enterobacteriales.Enterobacteriaceae.Escherichia.Shigella	SS18
203172	ENSG00000141380	rs994729	0.190575854	0.109343373	0.226583444	0.071774358	0.160600571	-0.217228589	-0.085035305	0.132988871	0.121439758	0.133838711	0.069667253	0.072673653	0.110965752	0.032937076	0.997048205	0.999513539	Bacteria.Firmicutes.Clostridia.Clostridiales.Lachnospiraceae.Dorea	SS18
203173	ENSG00000141380	rs994729	0.074341924	0.050738017	0.117228005	0.123907436	0.246998016	-0.35708615	0.108673497	-0.130209087	0.136219156	0.179441712	0.068465052	0.083549975	0.103348736	0.03093316	0.883230664	0.797097532	Bacteria.Firmicutes.Clostridia.Clostridiales.Ruminococcaceae.Ruminococcaceae.UCG.005	SS18
203174	ENSG00000141380	rs994729	0.665330948	0.983886301	0.796491978	0.191433465	0.094577829	-0.004181329	-0.02091319	0.10155828	0.217662353	0.206245248	0.080766464	0.076944838	0.565245433	0.435790558	0.831443483	0.796024107	Bacteria.Firmicutes.Erysipelotrichia.Erysipelotrichales.Erysipelotrichaceae.Faecalitalea	SS18
203175	ENSG00000141380	rs994729	0.406531655	0.224033303	0.997193919	0.60814588	0.150467846	-0.316257155	-0.000336176	-0.060042406	0.180124402	0.257664888	0.095227235	0.116545606	0.368727511	0.134778859	0.99997417	0.999834196	Bacteria.Actinobacteria.Coriobacteriia.Coriobacteriales.Coriobacteriaceae.Collinsella	SS18
203176	ENSG00000141380	rs994729	0.220076872	0.210067614	0.748044915	0.66555904	0.17994213	-0.180349643	-0.019433037	-0.024499661	0.145341089	0.142489176	0.060245483	0.056424764	0.17514717	0.089420082	0.999507593	0.935584968	Bacteria.Firmicutes.Clostridia.Clostridiales.Lachnospiraceae.Lachnoclostridium	SS18
203177	ENSG00000141380	rs994729	0.262781128	0.107749142	0.595355271	0.27069661	0.137503356	-0.230934133	0.029741689	-0.071276149	0.121739713	0.141629729	0.05572936	0.064168088	0.129990357	0.028982963	0.996546716	0.994860843	Bacteria.Firmicutes.Clostridia.Clostridiales.Ruminococcaceae.Ruminococcaceae.UCG.002	SS18
203178	ENSG00000141380	rs994729	0.518620371	0.572371398	0.91029816	0.844189721	0.124535768	-0.148242263	-0.008335349	0.0200253	0.191902483	0.261268578	0.073701872	0.101490484	0.552840634	0.323400118	0.996483139	0.894636408	Bacteria.Bacteroidetes.Bacteroidia.Bacteroidales.Porphyromonadaceae.Butyricimonas	SS18
203179	ENSG00000141380	rs994729	0.113486379	0.301410746	0.241542493	0.781375045	0.227554959	-0.166743088	0.058945683	0.015474929	0.141866056	0.160087965	0.049879682	0.05553286	0.124783039	0.140184113	0.806713785	0.85463446	Bacteria.Firmicutes.Clostridia.Clostridiales.Lachnospiraceae.Tyzzerella	SS18
203180	ENSG00000141380	rs994729	0.582373175	0.8037507	0.880619588	0.53513566	0.192804102	0.125678911	-0.009923086	-0.055752014	0.348874885	0.503727735	0.065817481	0.089424579	0.901991665	0.730353481	0.998912436	0.986409425	Bacteria.Bacteroidetes.Bacteroidia.Bacteroidales	SS18
203181	ENSG00000141380	rs994729	0.130806299	0.068279813	0.339261554	0.224637125	0.259346611	-0.372230328	0.064916921	-0.089598549	0.169512252	0.20082479	0.067439094	0.073095083	0.210110613	0.05968578	0.999814869	0.914519823	Bacteria.Actinobacteria.Actinobacteria.Corynebacteriales.Corynebacteriaceae	SS18
203182	ENSG00000141380	rs994729	0.969975461	0.445908293	0.282302463	0.591412495	0.0064886	-0.122865748	0.070795193	-0.038850941	0.171737378	0.16022247	0.065308341	0.072023585	0.566617251	0.179194901	0.951961461	0.931534808	Bacteria.Proteobacteria.Betaproteobacteria	SS18
203183	ENSG00000141380	rs994729	0.582379941	0.803734732	0.880631051	0.535118504	0.192798988	0.125688981	-0.009921911	-0.055753954	0.348871904	0.503726233	0.065816058	0.089423923	0.903451119	0.730972566	0.998947111	0.986311731	Bacteria.Bacteroidetes	SS18
203184	ENSG00000141380	rs994729	0.205416099	0.139554744	0.491004478	0.581424241	0.159834623	-0.210518118	-0.040365855	0.033367258	0.124979684	0.140769236	0.05828352	0.060225418	0.11011014	0.047718412	0.996033175	0.957759426	Bacteria.Firmicutes.Clostridia.Clostridiales.Lachnospiraceae.Lachnospiraceae.NK4A136.group	SS18
203185	ENSG00000141380	rs994729	0.90848601	0.474725976	0.172356643	0.474192946	-0.019183678	-0.110444907	-0.091766878	0.038667936	0.166250146	0.153625462	0.066515508	0.053720813	0.423890912	0.170836481	0.925613467	0.997412515	Bacteria.Proteobacteria.Gammaproteobacteria.Enterobacteriales.Enterobacteriaceae.Citrobacter	SS18
203186	ENSG00000141380	rs994729	0.269025612	0.095740859	0.998748192	0.256998324	0.146470398	-0.242796865	0.000108672	0.080929219	0.131400028	0.143664292	0.069004303	0.070778746	0.167416327	0.031702107	0.787204144	0.955303348	Bacteria.Firmicutes.Bacilli.Lactobacillales.Streptococcaceae	SS18
203187	ENSG00000141380	rs994729	0.149328716	0.030513773	0.437365488	0.050104916	0.197551759	-0.336824126	-0.045042244	0.150587121	0.135409107	0.152347932	0.057643528	0.075458668	0.115669289	0.020118846	0.870109671	0.994448463	Bacteria.Bacteroidetes.Bacteroidia.Bacteroidales.Porphyromonadaceae	SS18
203188	ENSG00000141380	rs994729	0.026301035	0.173182345	0.055716997	0.450959116	0.444176729	-0.328225174	0.134319691	-0.06405457	0.195431925	0.238372262	0.068966281	0.084469093	0.098070705	0.191726701	0.331532021	0.811839193	Bacteria.Firmicutes.Erysipelotrichia.Erysipelotrichales.Erysipelotrichaceae.Holdemanella	SS18
203189	ENSG00000141380	rs994729	0.236524151	0.186320045	0.349484915	0.853928621	0.145966834	-0.188692856	0.045898731	-0.011888042	0.122190293	0.141296447	0.048710207	0.06431855	0.126700181	0.059476867	0.973523722	0.998441752	Bacteria.Proteobacteria.Betaproteobacteria.Burkholderiales.Alcaligenaceae.Parasutterella	SS18
203190	ENSG00000141380	rs994729	0.217051691	0.187100033	0.642176172	0.857410638	0.167715501	-0.202054714	0.0307929	-0.014648996	0.134568326	0.15157369	0.065965122	0.08121397	0.155119348	0.071466189	0.998173674	0.998192781	Bacteria.Firmicutes.Bacilli.Bacillales	SS18
203191	ENSG00000141380	rs994729	0.749636253	0.173341218	0.950930778	0.326186822	0.119853986	-0.629723625	0.00488502	0.095001314	0.374012551	0.457505795	0.079080968	0.096040286	0.907227719	0.435730702	0.957429084	0.930754062	Bacteria.Firmicutes.Clostridia.Clostridiales.Ruminococcaceae	SS18
203192	ENSG00000141380	rs994729	0.432803715	0.21265568	0.921782962	0.731534316	0.130261653	-0.235987513	-0.006324083	-0.026073693	0.165049042	0.187519474	0.064162004	0.075676423	0.34750871	0.09965663	0.998892902	0.997803387	Bacteria.Actinobacteria.Actinobacteria.Micrococcales	SS18
203193	ENSG00000141380	rs994729	0.486516731	0.418311284	0.599977972	0.554107722	0.547227007	-0.675628781	-0.070282755	0.08238872	0.781985648	0.829543318	0.133370257	0.138548915	0.999415694	0.811282463	0.990344402	0.948370877	Bacteria.Firmicutes	SS18
203194	ENSG00000141380	rs994729	0.277424961	0.244780672	0.635416498	0.92526949	0.216112974	-0.214128182	0.037518716	-0.006818514	0.197333762	0.1824571	0.07876717	0.072416214	0.355307257	0.158129364	0.99946547	0.97213975	Bacteria.Firmicutes.Erysipelotrichia.Erysipelotrichales.Erysipelotrichaceae..Clostridium..innocuum.group	SS18
203195	ENSG00000141380	rs994729	0.235442862	0.086453158	0.86419462	0.217063401	0.154180211	-0.247953973	-0.011755876	0.087909091	0.12876507	0.142471231	0.068465431	0.070536616	0.158262652	0.031643641	0.754604413	0.921307549	Bacteria.Firmicutes.Bacilli.Lactobacillales.Streptococcaceae.Streptococcus	SS18
203196	ENSG00000141380	rs994729	0.346779028	0.185750693	0.821819697	0.667757769	0.165572939	-0.242925579	0.015380882	-0.035412434	0.174724769	0.181668524	0.068025851	0.082133119	0.334964982	0.133073074	0.885272464	0.9161496	Bacteria.Firmicutes.Clostridia.Clostridiales.Ruminococcaceae.Ruminococcaceae.UCG.014	SS18
203197	ENSG00000141380	rs994729	0.155715143	0.444075432	0.385963402	0.527791359	0.192938752	-0.124777451	0.055990905	0.054536662	0.134355107	0.162058704	0.064154556	0.085919493	0.140382543	0.103619893	0.926709203	0.918095151	Bacteria.Firmicutes.Clostridia.Clostridiales.Lachnospiraceae..Eubacterium..eligens.group	SS18
203198	ENSG00000141380	rs994729	0.193752257	0.058984114	0.65759636	0.227068216	0.176316764	-0.348046543	-0.031884261	0.112745549	0.13429224	0.181129481	0.071609858	0.092467066	0.156942429	0.030836616	0.997851323	0.941317193	Bacteria.Firmicutes.Clostridia.Clostridiales.Lachnospiraceae.Fusicatenibacter	SS18
203199	ENSG00000141380	rs994729	0.186419715	0.506620605	0.241116024	0.290931002	0.159021286	-0.095245833	0.079401686	0.089010387	0.119105182	0.142636658	0.067127996	0.083608289	0.123281042	0.095540613	0.753831236	0.982322495	Bacteria.Firmicutes.Clostridia.Clostridiales.Ruminococcaceaencultured	SS18
203200	ENSG00000141380	rs994729	0.632682605	0.333382384	0.397088999	0.180999795	0.073100712	-0.141971938	-0.052156006	0.088946818	0.152234048	0.145691748	0.061189096	0.065790509	0.285927679	0.111108361	0.998970432	0.998994847	Bacteria.Firmicutes.Erysipelotrichia.Erysipelotrichales.Erysipelotrichaceae.Erysipelatoclostridium	SS18
203201	ENSG00000141380	rs994729	0.65194939	0.025247729	0.251735394	0.170827956	0.062138655	-0.488490958	-0.061643546	-0.111352115	0.137135462	0.213348595	0.053312	0.080419931	0.40899652	0.026032722	0.837457182	0.926870238	Bacteria.Firmicutes.Clostridia.Clostridiales.Lachnospiraceae.Lachnospiraceae.UCG.010	SS18
203202	ENSG00000141380	rs994729	0.37630617	0.279327336	0.858907391	0.728683836	0.169541578	-0.26123615	0.012125913	-0.028720487	0.190338638	0.239490478	0.067947025	0.082446509	0.370601386	0.190349233	0.999586829	0.996426659	Bacteria.Firmicutes.Negativicutes.Selenomonadales.Veillonellaceae.Megasphaera	SS18
203203	ENSG00000141380	rs994729	0.714851296	0.477178313	0.025905538	0.584320847	0.042813204	-0.091432214	-0.145906879	-0.033663008	0.116682151	0.127891104	0.064020976	0.061229123	0.288248965	0.105418498	0.328535546	0.962515407	Bacteria.Actinobacteria.Actinobacteria.Bifidobacteriales.Bifidobacteriaceae.Bifidobacterium	SS18
203204	ENSG00000141380	rs994729	0.400755657	0.297801356	0.527378989	0.431302923	0.530193551	-0.726363728	-0.070200141	0.09409695	0.626901698	0.69214126	0.110485689	0.118836438	0.987348183	0.666466237	0.996576058	0.825984301	Bacteria.Firmicutes.Clostridia.Clostridiales	SS18
203205	ENSG00000141380	rs994729	0.217091349	0.381866626	0.732813357	0.556304723	0.157200444	-0.133303923	0.019725319	0.037715004	0.126142465	0.151422286	0.057536172	0.063777604	0.146515803	0.109997458	0.999550314	0.996901429	Bacteria.Proteobacteria.Gammaproteobacteria.Pseudomonadales	SS18
203206	ENSG00000141380	rs994729	0.295918466	0.409541109	0.716410416	0.993573213	0.184645773	-0.183044978	0.031993432	0.000812292	0.175256057	0.220540915	0.087695915	0.1004635	0.328415379	0.192720234	0.999274386	0.999563655	Bacteria.Firmicutes.Clostridia.Clostridiales.Ruminococcaceae.Ruminococcaceae.UCG.013	SS18
203207	ENSG00000141380	rs994729	0.290416891	0.076893658	0.783804668	0.245611237	0.1607002	-0.278457299	0.014478001	-0.059613492	0.150785051	0.154947454	0.052554676	0.050886623	0.223432415	0.049005921	0.998735039	0.999709092	Bacteria.Bacteroidetes.Bacteroidia.Bacteroidales.Prevotellaceae.Prevotella.9	SS18
203208	ENSG00000141380	rs994729	0.107196313	0.255982146	0.257862659	0.808859419	0.24911548	-0.197213514	-0.0687841	0.014813356	0.152535376	0.172106432	0.060267358	0.060992976	0.154743862	0.143425679	0.831737423	0.917029139	Bacteria.Firmicutes.Negativicutes.Selenomonadales.Veillonellaceae	SS18
203209	ENSG00000141380	rs994729	0.167374874	0.160829766	0.018950148	0.160476401	0.164558725	-0.199809563	0.125117458	-0.082479597	0.117873704	0.140887087	0.052008211	0.058107092	0.10862063	0.049899567	0.392795451	0.890462075	Bacteria.Firmicutes.Negativicutes.Selenomonadales.Acidaminococcaceae	SS18
203210	ENSG00000141380	rs994729	0.350677429	0.135750004	0.602487535	0.267566759	0.117862676	-0.205212765	-0.033312039	-0.076496844	0.125394262	0.135879039	0.063652257	0.068415254	0.186797066	0.034674201	0.72118025	0.869357444	Bacteria.Firmicutes.Clostridia.Clostridiales.Peptostreptococcaceae	SS18
203211	ENSG00000141380	rs994729	0.290680114	0.130264966	0.936369329	0.682387221	0.135063155	-0.225146699	-0.005421512	-0.026320769	0.126799563	0.146948171	0.067651486	0.064037222	0.177010145	0.032487002	0.999417824	0.997023453	Bacteria.Firmicutes.Clostridia.Clostridiales.Christensenellaceae.Christensenellaceae.R.7.group	SS18
203212	ENSG00000141380	rs994729	0.360534703	0.104082387	0.714134492	0.339005455	0.121891857	-0.238853652	-0.022960612	-0.065379096	0.132383339	0.144925525	0.062412082	0.06788297	0.200891487	0.040253655	0.839443243	0.968614954	Bacteria.Firmicutes.Clostridia.Clostridiales.Peptostreptococcaceae.Intestinibacter	SS18
203213	ENSG00000141380	rs994729	0.641424031	0.278871003	0.639881686	0.889695998	0.080813721	-0.176553114	-0.037451189	0.010415517	0.172729545	0.161701644	0.079677978	0.074810462	0.395868055	0.159722011	0.988161388	0.958055178	Bacteria.Firmicutes.Bacilli.Lactobacillales.Carnobacteriaceae	SS18
203214	ENSG00000141380	rs994729	0.175326127	0.041303262	0.517994344	0.143502455	0.203820996	-0.404253997	-0.046885407	0.129868689	0.148773246	0.194244942	0.07213935	0.087720468	0.184269588	0.027769943	0.993501001	0.838181028	Bacteria.Firmicutes.Erysipelotrichia.Erysipelotrichales	SS18
203215	ENSG00000141380	rs994729	0.138937349	0.403836397	0.303415359	0.916495048	0.206711541	-0.159815353	0.07781477	-0.009206722	0.138004589	0.190213797	0.075021929	0.087473102	0.172344858	0.134404086	0.751923627	0.996716587	Bacteria.Bacteroidetes.Bacteroidia.Bacteroidales.Porphyromonadaceae.Odoribacter	SS18
203216	ENSG00000141380	rs994729	0.304909953	0.177897525	0.575862429	0.925733215	0.128069026	-0.185691184	0.032910755	-0.006142395	0.123857813	0.136359117	0.058535875	0.065644028	0.139389034	0.046534406	0.972085394	0.965295391	Bacteria.Proteobacteria.Deltaproteobacteria.Desulfovibrionales.Desulfovibrionaceae	SS18
203217	ENSG00000141380	rs994729	0.054606883	0.069223645	0.072410259	0.140895818	0.271534387	-0.335278877	-0.12002246	0.104957938	0.138766486	0.181521658	0.065738264	0.070424977	0.090809108	0.036982533	0.99786128	0.999462671	Bacteria.Firmicutes.Clostridia.Clostridiales.Lachnospiraceae.Anaerostipes	SS18
203218	ENSG00000141380	rs994729	0.159046382	0.153530335	0.322725232	0.339700179	0.372790911	-0.44677312	-0.097649333	0.098548504	0.261720654	0.309446228	0.098008311	0.102471012	0.46536531	0.221758053	0.996108676	0.98376359	Bacteria.Firmicutes.Clostridia.Clostridiales.Lachnospiraceae..Ruminococcus..gnavus.group	SS18
203219	ENSG00000141380	rs994729	0.765018807	0.324669351	0.301599696	0.455810175	0.045986692	-0.142422361	0.062142165	-0.0467862	0.153220908	0.143525732	0.059685434	0.06236633	0.379229605	0.143270065	0.943988959	0.914289515	Bacteria.Proteobacteria.Betaproteobacteria.Burkholderiales.Alcaligenaceae	SS18
203220	ENSG00000141380	rs994729	0.05920439	0.140727059	0.132551152	0.312371741	0.412669181	-0.440891629	0.11569788	-0.096552205	0.214951937	0.295702991	0.075970104	0.094840355	0.261006308	0.175630215	0.998986731	0.998377846	Bacteria.Firmicutes.Clostridia.Clostridiales.Family.XI.Anaerococcus	SS18
203221	ENSG00000141380	rs994729	0.17551197	0.222424385	0.450174918	0.749647924	0.178482418	-0.177090574	0.039427659	0.017689042	0.130334967	0.143775058	0.051903112	0.055202529	0.110226504	0.066268064	0.998409995	0.996467843	Bacteria.Verrucomicrobia	SS18
203222	ENSG00000141380	rs994729	0.250624259	0.686190541	0.367559999	0.086763226	0.141851724	0.067881378	-0.063356076	-0.144014009	0.122389352	0.167271356	0.069830857	0.082831984	0.189204632	0.198499432	0.642811998	0.836398014	Bacteria.Actinobacteria.Actinobacteria	SS18
203223	ENSG00000141380	rs994729	0.025260454	0.096111024	0.050979817	0.197902318	0.44435424	-0.373173821	-0.125596655	0.074622092	0.194089429	0.221060502	0.063182287	0.057373039	0.102359793	0.092989703	0.7101948	0.995251343	Bacteria.Proteobacteria.Gammaproteobacteria	SS18
203224	ENSG00000141380	rs994729	0.15797843	0.088506668	0.228044879	0.136364401	0.176624256	-0.237448255	0.059083357	-0.078034818	0.123677863	0.137342524	0.048559632	0.051752288	0.094122657	0.034305189	0.99994518	0.999865593	Bacteria.Bacteroidetes.Bacteroidia.Bacteroidales.Prevotellaceae	SS18
203225	ENSG00000141380	rs994729	0.866151655	0.208315832	0.380967769	0.584283676	-0.041414834	-0.348950333	0.061644496	0.039207223	0.244758937	0.274624653	0.069890236	0.071306341	0.791243261	0.294870755	0.815099991	0.89747881	Bacteria.Firmicutes.Clostridia.Clostridiales.Lachnospiraceae..Eubacterium..rectale.group	SS18
203226	ENSG00000141380	rs994729	0.119944566	0.028175373	0.364178595	0.092482384	0.251254199	-0.448315088	-0.068015924	0.143424869	0.159485417	0.199762019	0.074436703	0.084010891	0.174386987	0.031094275	0.998793879	0.998019463	Bacteria.Firmicutes.Clostridia.Clostridiales.Lachnospiraceae.Blautia	SS18
203227	ENSG00000141380	rs994729	0.220833721	0.198106904	0.563255276	0.68891183	0.206040712	-0.246971688	0.038207529	-0.034292466	0.166697476	0.189971396	0.065767746	0.085284047	0.237994409	0.145616222	0.998201428	0.99782309	Bacteria.Firmicutes.Bacilli.Bacillales.Staphylococcaceae.Staphylococcus	SS18
203228	ENSG00000141380	rs994729	0.153705838	0.037988063	0.444401259	0.126307224	0.209284123	-0.407019581	-0.053721325	0.134010571	0.145018236	0.192215857	0.069822434	0.086547563	0.155039455	0.021341398	0.999513786	0.851375219	Bacteria.Firmicutes.Erysipelotrichia.Erysipelotrichales.Erysipelotrichaceae	SS18
203229	ENSG00000141380	rs994729	0.175053565	0.154636608	0.426675516	0.519932902	0.24291247	-0.288932632	0.054559575	-0.053874438	0.177193406	0.200668635	0.068213488	0.083279475	0.284701027	0.120415706	0.999469974	0.986131077	Bacteria.Bacteroidetes.Bacteroidia.Bacteroidales.Porphyromonadaceae.Barnesiella	SS18
203230	ENSG00000141380	rs994729	0.714713339	0.477565346	0.025891419	0.584245368	0.042833046	-0.0913522	-0.145912921	-0.033666372	0.116677137	0.127891949	0.064017313	0.061222918	0.287633498	0.105522747	0.328602489	0.963320761	Bacteria.Actinobacteria.Actinobacteria.Bifidobacteriales.Bifidobacteriaceae	SS18
203231	ENSG00000141380	rs994729	0.271419211	0.168070177	0.838805452	0.847103094	0.139007185	-0.211674474	-0.009784496	-0.011570714	0.125335198	0.151874668	0.04791017	0.059773766	0.162401207	0.049106758	0.800555474	0.878197235	Bacteria.Proteobacteria.Betaproteobacteria.Burkholderiales.Alcaligenaceae.Sutterella	SS18
203232	ENSG00000141380	rs994729	0.781911278	0.712152547	0.331289152	0.246322768	0.043175552	-0.064752351	-0.100259818	0.119181043	0.155329581	0.174742271	0.10243906	0.101889005	0.432808145	0.261130555	0.898310877	0.989731238	Bacteria.Actinobacteria.Coriobacteriia.Coriobacteriales.Coriobacteriaceae	SS18
203233	ENSG00000141380	rs994729	0.361910164	0.120796941	0.984407668	0.399587804	0.154675976	-0.322654817	-0.0013078	0.069645203	0.168474215	0.205287365	0.066664865	0.08214365	0.273367966	0.063470705	0.998997514	0.969189617	Bacteria.Firmicutes.Clostridia.Clostridiales.Ruminococcaceae.Subdoligranulum	SS18
203234	ENSG00000141380	rs994729	0.173575839	0.149866944	0.415931964	0.481248046	0.253340551	-0.304151809	0.053735245	-0.054425551	0.184158437	0.208756822	0.06563881	0.076838793	0.285853199	0.132985224	0.996423631	0.969152441	Bacteria.Bacteroidetes.Bacteroidia.Bacteroidales.Prevotellaceae.Prevotella.7	SS18
203235	ENSG00000141380	rs994729	0.06234318	0.089111236	0.116059895	0.453536119	0.276777909	-0.247052064	0.111745514	-0.051014648	0.145982221	0.14317444	0.070171626	0.067659464	0.097356359	0.052277446	0.734081587	0.991310329	Bacteria.Firmicutes.Clostridia.Clostridiales.Ruminococcaceae..Eubacterium..coprostanoligenes.group	SS18
203236	ENSG00000141380	rs994729	0.223854316	0.066572596	0.815860649	0.076671481	0.144835757	-0.249352841	0.017593247	0.155343657	0.11795625	0.133673355	0.075247762	0.086374268	0.09643011	0.020142536	0.972349599	0.956901174	Bacteria.Firmicutes.Clostridia.Clostridiales.Ruminococcaceae.Ruminiclostridium.5	SS18
203237	ENSG00000141380	rs994729	0.105861886	0.230335609	0.235359041	0.566014929	0.292609998	-0.293900756	0.083653732	-0.04969621	0.178472181	0.242756666	0.069851571	0.086153625	0.219772604	0.150317315	0.997152221	0.990360691	Bacteria.Firmicutes.Clostridia.Clostridiales.Family.XI	SS18
203238	ENSG00000141380	rs994729	0.188772221	0.236190553	0.291844309	0.408322967	0.621116773	-0.500254534	-0.125443076	0.08080872	0.467729467	0.41846689	0.118055002	0.097107895	0.608377637	0.528392515	0.874892407	0.99665811	Bacteria.Proteobacteria	SS18
203239	ENSG00000141380	rs994729	0.293563507	0.134984723	0.914304909	0.721708448	0.133966438	-0.221087201	-0.007395221	-0.02352116	0.126530078	0.146098763	0.068459477	0.065756476	0.176063578	0.034054326	0.999989953	0.995366106	Bacteria.Firmicutes.Clostridia.Clostridiales.Christensenellaceae	SS18
203240	ENSG00000141380	rs994729	0.544401368	0.604790896	0.885267607	0.759486949	0.118980341	-0.128551992	-0.009992169	0.027426873	0.195266016	0.247206773	0.068980977	0.08921448	0.547475192	0.3857919	0.999437234	0.997643724	Bacteria.Proteobacteria.Betaproteobacteria.Neisseriales.Neisseriaceae	SS18
203241	ENSG00000141380	rs994729	0.263323979	0.185853114	0.965322583	0.644600906	0.138148315	-0.183207073	-0.002519605	0.03105616	0.122451237	0.137041196	0.057735229	0.06701777	0.131094273	0.044815469	0.998880039	0.97913007	Bacteria.Proteobacteria.Deltaproteobacteria.Desulfovibrionales.Desulfovibrionaceae.Bilophila	SS18
203242	ENSG00000141380	rs994729	0.272701116	0.149808802	0.722947374	0.472016103	0.179192062	-0.313011755	0.027901562	-0.065679641	0.162004289	0.214806763	0.078366718	0.090798293	0.318003012	0.096417459	0.998768023	0.985214694	Bacteria.Firmicutes.Clostridia.Clostridiales.Ruminococcaceae.Ruminococcaceae.NK4A214.group	SS18
203243	ENSG00000141380	rs994729	0.092602168	0.194279522	0.193499866	0.455570562	0.256345874	-0.23910844	-0.076615249	0.039294694	0.150210554	0.182336015	0.058320783	0.052352139	0.153371989	0.098573843	0.933185769	0.965530807	Bacteria.Proteobacteria.Gammaproteobacteria.Enterobacteriales.Enterobacteriaceae	SS18
203244	ENSG00000141380	rs994729	0.167458082	0.125562334	0.117907528	0.25897627	0.169915945	-0.220440881	-0.100632051	0.085840884	0.121735285	0.14208169	0.063518613	0.075390037	0.12034251	0.034646546	0.760739436	0.968856518	Bacteria.Firmicutes.Clostridia.Clostridiales.Lachnospiraceae..Eubacterium..hallii.group	SS18
203245	ENSG00000141380	rs994729	0.503729763	0.117604053	0.879191757	0.303400521	0.174316303	-0.463144008	-0.009226915	0.070422483	0.259277502	0.292088913	0.060471001	0.067892857	0.711546985	0.218777355	0.999785669	0.999420701	Bacteria.Firmicutes.Clostridia.Clostridiales.Ruminococcaceae.Faecalibacterium	SS18
203246	ENSG00000141380	rs994729	0.662462564	0.284929455	0.857803829	0.469004334	0.234296475	-0.57723698	-0.019326352	0.075975533	0.534324778	0.53543826	0.107444761	0.104318574	0.896105669	0.541316422	0.887512431	0.820714232	Bacteria.Firmicutes.Clostridia.Clostridiales.Lachnospiraceae	SS18
203247	ENSG00000141380	rs994729	0.299643651	0.263531579	0.90633052	0.929460439	0.149949269	-0.199792705	0.008374841	-0.00671262	0.143434762	0.177169047	0.070900508	0.075539566	0.239291971	0.099707724	0.942414615	0.942825258	Bacteria.Firmicutes.Clostridia.Clostridiales.Ruminococcaceae.Ruminococcus.2	SS18
203248	ENSG00000141380	rs994729	0.353908836	0.175766105	0.867674506	0.809194171	0.128305079	-0.196260489	0.009721737	0.014769634	0.137429169	0.143402763	0.058122439	0.060921797	0.202700371	0.05794831	0.997466038	0.996556542	Bacteria.Bacteroidetes.Bacteroidia.Bacteroidales.Rikenellaceae	SS18
203249	ENSG00000141380	rs994729	0.384352243	0.126952428	0.85371377	0.357216508	0.176793965	-0.407925832	0.016923649	-0.105689828	0.201881538	0.263905535	0.091426932	0.113991853	0.476812888	0.122380243	0.998929462	0.998920199	Bacteria.Firmicutes.Clostridia.Clostridiales.Lachnospiraceae..Eubacterium..ventriosum.group	SS18
203250	ENSG00000141380	rs994729	0.255033895	0.24788972	0.82148359	0.949442944	0.154063646	-0.190314901	0.013289567	-0.004023382	0.134179324	0.163247857	0.058663883	0.063213081	0.186116974	0.098703083	0.999305535	0.999772602	Bacteria.Proteobacteria.Gammaproteobacteria.Pseudomonadales.Pseudomonadaceae.Pseudomonas	SS18
203251	ENSG00000141380	rs994729	0.352636619	0.175305078	0.871563355	0.806783029	0.128623946	-0.196459621	0.00943953	0.014964666	0.137404704	0.143392933	0.05816002	0.06094039	0.202253495	0.058430942	0.997528932	0.997707395	Bacteria.Bacteroidetes.Bacteroidia.Bacteroidales.Rikenellaceae.Alistipes	SS18
203252	ENSG00000141380	rs994729	0.242997724	0.105811624	0.063321604	0.03428091	0.139199457	-0.217975895	-0.094783879	0.117061586	0.118158576	0.132930927	0.050183572	0.054155173	0.118500112	0.029656763	0.661933295	0.712318239	Bacteria.Proteobacteria.Gammaproteobacteria.Pasteurellales.Pasteurellaceae.Haemophilus	SS18
203253	ENSG00000141380	rs994729	0.158269572	0.144057816	0.403380458	0.393418293	0.231647849	-0.324318082	0.061296106	-0.073770775	0.162322431	0.219371125	0.072884136	0.085874101	0.238360292	0.127777763	0.96081397	0.916171558	Bacteria.Firmicutes.Clostridia.Clostridiales.Ruminococcaceae.Ruminiclostridium.6	SS18
203254	ENSG00000141380	rs994729	0.646917704	0.305975345	0.621082394	0.795686127	0.079502586	-0.167648516	-0.039460044	0.01858658	0.172773655	0.162496261	0.07945157	0.071491488	0.391740991	0.178984974	0.963485106	0.977431316	Bacteria.Firmicutes.Bacilli.Lactobacillales.Carnobacteriaceae.Granulicatella	SS18
203255	ENSG00000141380	rs994729	0.090773278	0.095447744	0.212413887	0.3018025	0.314288997	-0.355495236	0.083888348	-0.077521932	0.18310593	0.210158755	0.066623377	0.074488674	0.212288313	0.105589229	0.984987993	0.971423926	Bacteria.Proteobacteria.Deltaproteobacteria.Desulfovibrionales.Desulfovibrionaceae.Desulfovibrio	SS18
203256	ENSG00000141380	rs994729	0.239628494	0.659854844	0.480121457	0.209253679	0.172955306	0.096434782	-0.062653044	-0.133874179	0.145753676	0.218123871	0.088226819	0.105579195	0.25638951	0.218623203	0.930383404	0.965943471	Bacteria.Actinobacteria	SS18
203257	ENSG00000141380	rs994729	0.848869368	0.237620953	0.497059666	0.692615388	0.037158273	-0.262225825	0.054572372	0.036166851	0.194229801	0.220031363	0.079912585	0.091090071	0.634648129	0.197883537	0.995261573	0.984587444	Bacteria.Firmicutes.Clostridia.Clostridiales.Lachnospiraceae.Lachnospiraceae.UCG.008	SS18
203258	ENSG00000141380	rs994729	0.302195031	0.255971508	0.359395266	0.912168806	0.128197091	-0.157750443	-0.043651376	-0.005474004	0.123281901	0.13766426	0.047295506	0.049436906	0.130981551	0.062751318	0.937508231	0.982851019	Bacteria.Firmicutes.Negativicutes.Selenomonadales.Veillonellaceae.Dialister	SS18
203259	ENSG00000141380	rs994729	0.43001789	0.233106481	0.312602839	0.539676011	0.101048006	-0.165015611	-0.048929217	-0.033902504	0.12725807	0.137120378	0.04808485	0.054990632	0.201468368	0.055909478	0.711005189	0.8806471	Bacteria.Fusobacteria.Fusobacteriia.Fusobacteriales.Fusobacteriaceae.Fusobacterium	SS18
203260	ENSG00000141380	rs994729	0.286162778	0.108356615	0.758784512	0.367083083	0.178675886	-0.278237701	0.020729774	-0.061170226	0.166166206	0.170940707	0.067227305	0.067354125	0.221033799	0.055166655	0.99830237	0.997282036	Bacteria.Firmicutes.Clostridia.Clostridiales.Clostridiaceae.1.Clostridium.sensu.stricto.1	SS18
203261	ENSG00000141380	rs994729	0.411877607	0.30572068	0.994969831	0.901987786	0.141648912	-0.211447783	0.000415253	-0.009916149	0.17152375	0.204840719	0.065617928	0.080211409	0.461023745	0.190447504	0.999028109	0.997798285	Bacteria.Actinobacteria.Actinobacteria.Micrococcales.Micrococcaceae	SS18
203262	ENSG00000141380	rs994729	0.659701048	0.539932219	0.465172985	0.341299272	0.07026468	-0.10142723	-0.048437867	0.071837002	0.158853486	0.164621585	0.06593593	0.074945821	0.42065169	0.19915151	0.974916192	0.954325757	Bacteria.Firmicutes.Clostridia.Clostridiales.Ruminococcaceae.Ruminococcus.1	SS18
203263	ENSG00000141380	rs994729	0.980356806	0.994473922	0.154094925	0.067901259	0.003782152	0.001173533	-0.160319064	0.228425674	0.153030167	0.168798905	0.111195801	0.123066176	0.471677729	0.326783425	0.762581743	0.994989321	Bacteria.Actinobacteria.Coriobacteriia.Coriobacteriales	SS18
203264	ENSG00000141380	rs994729	0.248169301	0.195070885	0.426910504	0.683618267	0.141253722	-0.178454707	0.05438385	0.033374837	0.121236654	0.136328156	0.068028516	0.08153402	0.139602686	0.044335418	0.99813953	0.992529118	Bacteria.Firmicutes.Clostridia.Clostridiales.Ruminococcaceae.Flavonifractor	SS18
203265	ENSG00000141380	rs994729	0.257082591	0.136322243	0.110958467	0.769221087	0.136945984	-0.209860581	-0.102730748	0.019813365	0.119791085	0.139163228	0.063588006	0.067254236	0.140294869	0.041332319	0.999334555	0.995088363	Bacteria.Firmicutes.Erysipelotrichia.Erysipelotrichales.Erysipelotrichaceae.Erysipelotrichaceae.UCG.003	SS18
203266	ENSG00000141380	rs994729	0.271550816	0.114022644	0.728979494	0.388292621	0.183825746	-0.273347819	0.023327372	-0.058355728	0.165791586	0.17067298	0.067040877	0.067194919	0.204675146	0.060484608	0.998115183	0.993943049	Bacteria.Firmicutes.Clostridia.Clostridiales.Clostridiaceae.1	SS18
203267	ENSG00000141380	rs994729	0.219471124	0.095465488	0.046508555	0.026681883	0.145811485	-0.22413942	-0.103769796	0.123274834	0.117617037	0.132512149	0.051146513	0.054381512	0.114088548	0.026725443	0.615119493	0.658321439	Bacteria.Proteobacteria.Gammaproteobacteria.Pasteurellales.Pasteurellaceae	SS18
203268	ENSG00000141380	rs994729	0.312062968	0.202844788	0.916882664	0.701245257	0.152780132	-0.249793215	0.008425128	-0.0315361	0.149974895	0.194200514	0.080421866	0.081845605	0.300575017	0.109881817	0.99846362	0.994553009	Bacteria.Firmicutes.Clostridia.Clostridiales.Ruminococcaceae.Ruminiclostridium.9	SS18
203269	ENSG00000141380	rs994729	0.79120619	0.424550668	0.145599581	0.37612222	0.037154577	-0.12131954	0.084580572	-0.055984672	0.139773266	0.150982448	0.057434423	0.062827749	0.382437219	0.128809211	0.792083008	0.892172663	Bacteria.Firmicutes.Clostridia.Clostridiales.Lachnospiraceae.Roseburia	SS18
203270	ENSG00000141380	rs994729	0.433106223	0.237386559	0.306562201	0.550854529	0.100322004	-0.163390872	-0.049560334	-0.033016652	0.127197779	0.137030616	0.048096008	0.055068445	0.202775068	0.055092441	0.719508951	0.87724048	Bacteria.Fusobacteria.Fusobacteriia.Fusobacteriales	SS18
203271	ENSG00000141380	rs994729	0.146338377	0.260448825	0.358371679	0.484954144	0.188302086	-0.159037809	-0.06190447	-0.047270106	0.128104845	0.140112008	0.066928788	0.067306408	0.107628051	0.076001409	0.890732322	0.868758853	Bacteria.Firmicutes.Clostridia.Clostridiales.Lachnospiraceaencultured	SS18
203272	ENSG00000141380	rs994729	0.234972636	0.169758134	0.723846693	0.191790129	0.146515914	-0.187261473	-0.019327816	0.083304695	0.122240003	0.13489961	0.054470308	0.063166515	0.118893319	0.043773829	0.94253553	0.990835033	Bacteria.Bacteroidetes.Bacteroidia.Bacteroidales.Porphyromonadaceae.Parabacteroides	SS18
203273	ENSG00000141380	rs994729	0.350290435	0.298390531	0.94705045	0.973509606	0.147257918	-0.185967406	0.00659179	0.003004936	0.156541265	0.177423604	0.098880283	0.090148862	0.282394596	0.127267463	0.899136472	0.994506574	Bacteria.Firmicutes.Clostridia.Clostridiales.Family.XIII	SS18
203274	ENSG00000141380	rs994729	0.323378436	0.184978766	0.583385615	0.927748712	0.124503838	-0.183187811	0.032950029	-0.006020783	0.125131604	0.136750897	0.059783136	0.066144541	0.163485752	0.04914279	0.906867998	0.962496972	Bacteria.Proteobacteria.Deltaproteobacteria	SS18
203275	ENSG00000141380	rs994729	0.21573208	0.27128168	0.035070437	0.911484791	0.145944944	-0.149944624	-0.123279996	0.006483503	0.116760679	0.135157741	0.057289699	0.058099538	0.12245307	0.077688451	0.303473153	0.998332705	Bacteria.Firmicutes.Negativicutes.Selenomonadales.Veillonellaceae.Veillonella	SS18
203276	ENSG00000141380	rs994729	0.101050299	0.166210042	0.028747128	0.273936823	0.201206843	-0.204798257	0.114250822	-0.06426745	0.12098873	0.146289175	0.051099033	0.058254283	0.092965388	0.055819764	0.38550927	0.908397531	Bacteria.Firmicutes.Negativicutes.Selenomonadales.Acidaminococcaceae.Phascolarctobacterium	SS18
203277	ENSG00000141380	rs994729	0.39097625	0.232862142	0.944692982	0.861381713	0.149011861	-0.211992511	0.006430468	-0.014945642	0.172562322	0.17606293	0.092342406	0.085258197	0.328517432	0.112095474	0.999550585	0.981595552	Bacteria.Firmicutes.Clostridia.Clostridiales.Lachnospiraceae.Lachnospiraceae.ND3007.group	SS18
203278	ENSG00000141380	rs994729	0.237378953	0.173719716	0.815728809	0.508537297	0.14926276	-0.18969401	-0.015985605	0.04889907	0.125179776	0.137939239	0.068321914	0.073561968	0.12078266	0.052603688	0.99766152	0.929879332	Bacteria.Firmicutes.Clostridia.Clostridiales.Lachnospiraceae.Coprococcus.1	SS18
203279	ENSG00000141380	rs994729	0.290219553	0.0976155	0.993542211	0.349923053	0.149362508	-0.261150373	-0.000590753	0.071167691	0.14008908	0.155413647	0.072713064	0.075596153	0.216428745	0.039453464	0.720281241	0.910444892	Bacteria.Firmicutes.Bacilli.Lactobacillales	SS18
203280	ENSG00000141380	rs994729	0.968524887	0.445644161	0.248755887	0.472525047	0.006615283	-0.117824893	0.075849116	-0.049403326	0.16701709	0.153559385	0.065182126	0.068376061	0.484240266	0.194303662	0.938500455	0.912129123	Bacteria.Proteobacteria.Betaproteobacteria.Burkholderiales	SS18
203281	ENSG00000141384	rs7236786	0.827605019	0.457645173	0.77969517	0.856253427	-0.092710626	0.349982093	-0.021362127	0.015754463	0.424032852	0.468442198	0.076059277	0.086631712	0.917182525	0.626536633	0.998947111	0.995399427	Bacteria.Bacteroidetes	TAF4B
203282	ENSG00000141384	rs7236786	0.156819054	0.001374667	0.551340784	0.012958087	-0.181382399	0.487347489	0.032512507	0.206277694	0.126650095	0.145842659	0.05429402	0.080759402	0.124220009	0.001306975	0.778880925	0.461347175	Bacteria.Firmicutes.Clostridia.Clostridiales.Lachnospiraceae.Lachnospira	TAF4B
203283	ENSG00000141384	rs7236786	0.104858483	0.045073858	0.578328478	0.772824344	-0.255219733	0.393784113	-0.039465686	-0.027210973	0.155209729	0.19277083	0.070651705	0.093872983	0.147491206	0.03107813	0.948763256	0.99035501	Bacteria.Firmicutes.Clostridia.Clostridiales.Ruminococcaceae.Ruminococcaceae.UCG.003	TAF4B
203284	ENSG00000141384	rs7236786	0.485257522	0.13183198	0.633193726	0.194645109	-0.142134821	0.290390623	0.034761159	-0.084780625	0.202522486	0.190317323	0.072500077	0.064704521	0.417055955	0.119681872	0.999586829	0.996426659	Bacteria.Firmicutes.Negativicutes.Selenomonadales.Veillonellaceae.Megasphaera	TAF4B
203285	ENSG00000141384	rs7236786	0.080830427	0.004456052	0.246778542	0.266282732	-0.232009369	0.489399232	-0.080374607	0.09794217	0.130851495	0.166177776	0.068780015	0.087357916	0.07465164	0.002619494	0.621793659	0.869357444	Bacteria.Firmicutes.Clostridia.Clostridiales.Peptostreptococcaceae	TAF4B
203286	ENSG00000141384	rs7236786	0.748579301	0.260650438	0.81108583	0.918465335	-0.119730542	0.464850245	-0.016571774	-0.008406884	0.372000829	0.409707101	0.069053426	0.081811157	0.850431805	0.484503544	0.99911693	0.997690506	Bacteria.Bacteroidetes.Bacteroidia.Bacteroidales.Bacteroidaceae.Bacteroides	TAF4B
203287	ENSG00000141384	rs7236786	0.118453607	0.013060641	0.888746375	0.510868729	-0.205893669	0.400527354	0.008432983	0.048159089	0.130156098	0.156995582	0.060050287	0.072850243	0.077023105	0.006459501	0.974493943	0.957248517	Bacteria.Proteobacteria.Deltaproteobacteria.Desulfovibrionales.Desulfovibrionaceae	TAF4B
203288	ENSG00000141384	rs7236786	0.052621392	0.033323033	0.236416296	0.698098183	-0.363929525	0.503573712	-0.08617671	0.039088886	0.184402972	0.231670741	0.072122608	0.10033483	0.161187573	0.044176471	0.99946547	0.972078348	Bacteria.Firmicutes.Erysipelotrichia.Erysipelotrichales.Erysipelotrichaceae..Clostridium..innocuum.group	TAF4B
203289	ENSG00000141384	rs7236786	0.211675948	0.020313819	0.907892019	0.659994617	-0.202159864	0.403044019	-0.008962444	0.040725585	0.160291452	0.169492695	0.077167436	0.092156842	0.21315501	0.019900505	0.828369598	0.982679299	Bacteria.Firmicutes.Bacilli	TAF4B
203290	ENSG00000141384	rs7236786	0.277605469	0.015571595	0.94432504	0.530073362	-0.19309942	0.522523957	0.005357357	0.062665902	0.176386829	0.210427909	0.076423116	0.099276615	0.30044498	0.024678994	0.948231143	0.908416907	Bacteria.Firmicutes.Clostridia.Clostridiales.Lachnospiraceae..Eubacterium..xylanophilum.group	TAF4B
203291	ENSG00000141384	rs7236786	0.357752069	0.048223912	0.326900685	0.924113349	-0.137886043	0.444752402	-0.049475106	0.006931216	0.148883936	0.220967674	0.050090589	0.072488275	0.276442624	0.033842863	0.998302481	0.99762474	Bacteria.Proteobacteria.Gammaproteobacteria.Enterobacteriales.Enterobacteriaceae.Escherichia.Shigella	TAF4B
203292	ENSG00000141384	rs7236786	0.550101122	0.512081271	0.380528183	0.190640573	0.483024058	-0.457557173	-0.120898789	0.164298274	0.804109954	0.694143479	0.136943356	0.124254184	0.987348183	0.738033031	0.996576058	0.757820762	Bacteria.Firmicutes.Clostridia.Clostridiales	TAF4B
203293	ENSG00000141384	rs7236786	0.193891171	0.019077824	0.425906376	0.201773004	-0.178802357	0.378432717	0.041744837	-0.080318178	0.136228401	0.157480204	0.052104643	0.06229301	0.119107111	0.010756898	0.99894297	0.998882343	Bacteria.Verrucomicrobia.Verrucomicrobiae.Verrucomicrobiales.Verrucomicrobiaceae.Akkermansia	TAF4B
203294	ENSG00000141384	rs7236786	0.221330393	0.073827218	0.993152114	0.871243135	-0.205577167	0.403039698	-0.001005658	-0.022733627	0.166503472	0.221870983	0.116730259	0.139717813	0.215179616	0.05160975	0.967953535	0.989731238	Bacteria.Actinobacteria.Coriobacteriia.Coriobacteriales.Coriobacteriaceae	TAF4B
203295	ENSG00000141384	rs7236786	0.114921676	0.005655233	0.455227443	0.424354815	-0.207758085	0.439341387	-0.045167703	0.059394253	0.130048435	0.153578062	0.060130737	0.073884888	0.077216489	0.003142311	0.996546716	0.994860843	Bacteria.Firmicutes.Clostridia.Clostridiales.Ruminococcaceae.Ruminococcaceae.UCG.002	TAF4B
203296	ENSG00000141384	rs7236786	0.267050275	0.197085339	0.996144026	0.070754686	-0.206597767	0.249532878	0.000337849	-0.139354979	0.184570275	0.191498991	0.069643781	0.075871656	0.265755267	0.094851713	0.999170056	0.997803387	Bacteria.Actinobacteria.Actinobacteria.Micrococcales	TAF4B
203297	ENSG00000141384	rs7236786	0.527626242	0.153272992	0.929164635	0.964409912	-0.183613561	0.444159078	-0.00871915	-0.004389141	0.289156961	0.307440173	0.097708936	0.097993689	0.780101908	0.291795582	0.99967607	0.999141757	Bacteria.Firmicutes.Negativicutes.Selenomonadales	TAF4B
203298	ENSG00000141384	rs7236786	0.110974353	0.006309271	0.720866656	0.883598854	-0.222015939	0.435930624	0.028507136	-0.012305061	0.137429071	0.154505381	0.079444398	0.083721454	0.094313031	0.00426878	0.734117565	0.955303348	Bacteria.Firmicutes.Bacilli.Lactobacillales.Streptococcaceae	TAF4B
203299	ENSG00000141384	rs7236786	0.380845241	0.021458682	0.813692788	0.638225718	-0.172863888	0.515908481	0.024977004	0.04807939	0.195935932	0.218987947	0.105562262	0.101784775	0.365524014	0.031128222	0.955344022	0.996667742	Bacteria.Firmicutes.Clostridia.Clostridiales.Family.XIII.Family.XIII.AD3011.group	TAF4B
203300	ENSG00000141384	rs7236786	0.546236745	0.374525747	0.506510362	0.068521214	-0.114691768	0.182214492	0.056119315	-0.16543302	0.18909174	0.203800165	0.084020355	0.089334014	0.363381351	0.193271897	0.988161388	0.950695192	Bacteria.Firmicutes.Bacilli.Lactobacillales.Carnobacteriaceae	TAF4B
203301	ENSG00000141384	rs7236786	0.447564827	0.016449976	0.553256904	0.62811274	-0.132720192	0.534641966	0.049539031	0.045149432	0.173707859	0.217186779	0.083128233	0.092774406	0.403406849	0.02362868	0.998768023	0.993344858	Bacteria.Firmicutes.Clostridia.Clostridiales.Ruminococcaceae.Ruminococcaceae.NK4A214.group	TAF4B
203302	ENSG00000141384	rs7236786	0.487803081	0.610095561	0.858367807	0.455864829	-0.287451495	0.19396213	0.015214486	0.062224919	0.411986858	0.378551318	0.084925383	0.082956355	0.841613742	0.697718824	0.956359196	0.930754062	Bacteria.Firmicutes.Clostridia.Clostridiales.Ruminococcaceae	TAF4B
203303	ENSG00000141384	rs7236786	0.230469467	0.163309795	0.857502291	0.126431584	-0.17829095	0.262415935	0.012644017	-0.146864118	0.147307832	0.186144161	0.070143964	0.094880392	0.160630737	0.064547345	0.998173674	0.986722564	Bacteria.Firmicutes.Bacilli.Bacillales	TAF4B
203304	ENSG00000141384	rs7236786	0.208213692	0.007025051	0.621539017	0.753589862	-0.178243435	0.461061529	0.034522652	0.023288777	0.140246086	0.165695132	0.069601492	0.07388125	0.144958376	0.003854224	0.999417824	0.997023453	Bacteria.Firmicutes.Clostridia.Clostridiales.Christensenellaceae.Christensenellaceae.R.7.group	TAF4B
203305	ENSG00000141384	rs7236786	0.077386097	0.120034002	0.537484326	0.081945476	-0.287366723	0.280447284	0.037987678	0.139207022	0.160177987	0.178059724	0.061284305	0.07880638	0.118981771	0.063145402	0.99514452	0.969189617	Bacteria.Firmicutes.Clostridia.Clostridiales.Ruminococcaceae.Subdoligranulum	TAF4B
203306	ENSG00000141384	rs7236786	0.312044515	0.024897502	0.694968162	0.687145551	-0.167777987	0.397751526	-0.02559198	0.028947125	0.164691041	0.173283851	0.064980528	0.071560931	0.210784574	0.019911991	0.999507593	0.935584968	Bacteria.Firmicutes.Clostridia.Clostridiales.Lachnospiraceae.Lachnoclostridium	TAF4B
203307	ENSG00000141384	rs7236786	0.241565921	0.088384987	0.552109384	0.510218712	-0.16904356	0.350427702	0.0559935	-0.093527948	0.143051411	0.202611848	0.093687259	0.141261648	0.186153495	0.040772221	0.812589856	0.811441833	Bacteria.Firmicutes.Clostridia.Clostridiales.Ruminococcaceae.Butyricicoccus	TAF4B
203308	ENSG00000141384	rs7236786	0.43935412	0.19871948	0.374957776	0.063430561	-0.128488478	0.238210792	-0.066825973	0.192816854	0.165154084	0.183485931	0.074810423	0.102130588	0.294456244	0.083740741	0.993501001	0.777270929	Bacteria.Firmicutes.Erysipelotrichia.Erysipelotrichales	TAF4B
203309	ENSG00000141384	rs7236786	0.427778752	0.267184465	0.849139262	0.517272021	-0.179302996	0.293963784	0.020982618	-0.09125684	0.224713097	0.262695688	0.109876789	0.140167849	0.497086015	0.216394071	0.963929463	0.981962125	Bacteria.Firmicutes.Clostridia.Clostridiales.Ruminococcaceae.Anaerotruncus	TAF4B
203310	ENSG00000141384	rs7236786	0.420256266	0.406001007	0.299089462	0.160708486	0.775091802	-0.653551047	-0.165260157	0.190317859	0.955673148	0.781474424	0.157897803	0.134154955	0.999415694	0.806058889	0.990344402	0.897445975	Bacteria.Firmicutes	TAF4B
203311	ENSG00000141384	rs7236786	0.19492478	0.003119789	0.269938753	0.335051078	-0.17040323	0.474672991	0.077621299	0.09254494	0.130134198	0.15469278	0.069768977	0.095300483	0.126722642	0.001964114	0.754078404	0.991804681	Bacteria.Firmicutes.Clostridia.Clostridiales.Ruminococcaceaencultured	TAF4B
203312	ENSG00000141384	rs7236786	0.101029758	0.00408609	0.623968172	0.145331326	-0.217251558	0.451057283	-0.035271877	0.130656603	0.13062863	0.151598725	0.071611371	0.088662284	0.074519313	0.002821015	0.997048205	0.999513539	Bacteria.Firmicutes.Clostridia.Clostridiales.Lachnospiraceae.Dorea	TAF4B
203313	ENSG00000141384	rs7236786	0.070874735	0.02707363	0.474780909	0.17869588	-0.276430502	0.372552409	0.038840503	0.091543551	0.150567987	0.164786677	0.054032688	0.067348896	0.096315757	0.023057143	0.943988959	0.836286942	Bacteria.Proteobacteria.Betaproteobacteria.Burkholderiales.Alcaligenaceae	TAF4B
203314	ENSG00000141384	rs7236786	0.185714218	0.001524496	0.699341753	0.131438547	-0.193239184	0.637963764	0.028096309	0.154452013	0.1444991	0.192862595	0.072432705	0.101120451	0.15429788	0.001695652	0.961083651	0.869982542	Bacteria.Firmicutes.Clostridia.Clostridiales.Lachnospiraceae..Eubacterium..eligens.group	TAF4B
203315	ENSG00000141384	rs7236786	0.418949479	0.072820417	0.925767005	0.856892298	-0.188794973	0.463787577	0.00802681	0.017744986	0.232123974	0.254397765	0.08582202	0.098017846	0.443817701	0.085011602	0.84829328	0.903068084	Bacteria.Firmicutes.Erysipelotrichia.Erysipelotrichales.Erysipelotrichaceae.Faecalitalea	TAF4B
203316	ENSG00000141384	rs7236786	0.827634858	0.457661166	0.779666959	0.856233234	-0.092694914	0.349970682	-0.02136534	0.01575683	0.424035586	0.468443652	0.07606071	0.086632424	0.915720014	0.625625001	0.998912436	0.995383189	Bacteria.Bacteroidetes.Bacteroidia.Bacteroidales	TAF4B
203317	ENSG00000141384	rs7236786	0.22228292	0.001485255	0.481853545	0.205967392	-0.166726829	0.521223503	-0.054629173	-0.093464277	0.135319139	0.157166001	0.077233279	0.073172652	0.175422229	0.002022138	0.67759045	0.880307361	Bacteria.Actinobacteria.Actinobacteria	TAF4B
203318	ENSG00000141384	rs7236786	0.477287803	0.147365375	0.385374079	0.141817549	-0.121057405	0.272637852	-0.0663659	0.14232691	0.169371689	0.185959367	0.075947452	0.095724078	0.361403203	0.09787466	0.998793879	0.998019463	Bacteria.Firmicutes.Clostridia.Clostridiales.Lachnospiraceae.Blautia	TAF4B
203319	ENSG00000141384	rs7236786	0.572892081	0.168441281	0.505612265	0.204377742	-0.108516722	0.274709032	0.048611096	-0.08570109	0.191514759	0.197275918	0.072625218	0.066857004	0.436918015	0.110013607	0.999814869	0.914519823	Bacteria.Actinobacteria.Actinobacteria.Corynebacteriales.Corynebacteriaceae	TAF4B
203320	ENSG00000141384	rs7236786	0.106182272	0.006933377	0.562077447	0.55663417	-0.214892674	0.463274791	0.032178339	-0.046087202	0.131192601	0.166205656	0.055222339	0.078000578	0.072322146	0.003882009	0.938970152	0.990835033	Bacteria.Bacteroidetes.Bacteroidia.Bacteroidales.Porphyromonadaceae.Parabacteroides	TAF4B
203321	ENSG00000141384	rs7236786	0.085221197	0.022842252	0.427931427	0.805083207	-0.244211116	0.446097365	0.045642134	-0.020236834	0.13975774	0.191411597	0.057220413	0.081676576	0.082652808	0.016249211	0.869459173	0.996759562	Bacteria.Bacteroidetes.Bacteroidia.Bacteroidales.Porphyromonadaceae	TAF4B
203322	ENSG00000141384	rs7236786	0.090342551	0.09251745	0.495632588	0.493512471	-0.28388626	0.342630124	-0.043117647	-0.058420223	0.165167543	0.20071711	0.062929338	0.084843851	0.141528084	0.063121951	0.896240559	0.926870238	Bacteria.Firmicutes.Clostridia.Clostridiales.Lachnospiraceae.Lachnospiraceae.UCG.010	TAF4B
203323	ENSG00000141384	rs7236786	0.566067811	0.016263627	0.537586467	0.68515079	-0.107097617	0.472423633	0.05873359	0.04280362	0.185690367	0.191564118	0.094776884	0.105107058	0.449594672	0.02415698	0.999274386	0.998480911	Bacteria.Firmicutes.Clostridia.Clostridiales.Ruminococcaceae.Ruminococcaceae.UCG.013	TAF4B
203324	ENSG00000141384	rs7236786	0.591973259	0.646256193	0.453538407	0.009599222	-0.102972335	-0.115693814	0.050157972	-0.243419937	0.191184326	0.25091849	0.066523614	0.091247838	0.567371453	0.40092555	0.999437234	0.924373872	Bacteria.Proteobacteria.Betaproteobacteria.Neisseriales.Neisseriaceae	TAF4B
203325	ENSG00000141384	rs7236786	0.585854538	0.185411788	0.60346176	0.36913296	-0.122480116	0.293157008	0.042220617	-0.087786685	0.22369152	0.219062253	0.080892222	0.097078487	0.578222437	0.168349538	0.996483139	0.869987637	Bacteria.Bacteroidetes.Bacteroidia.Bacteroidales.Porphyromonadaceae.Butyricimonas	TAF4B
203326	ENSG00000141384	rs7236786	0.385215876	0.062296668	0.439164515	0.795856358	-0.139597386	0.402344416	0.044939331	-0.018329896	0.159698224	0.212171619	0.057739226	0.070564331	0.261484982	0.044045694	0.863483946	0.856724839	Bacteria.Firmicutes.Clostridia.Clostridiales.Lachnospiraceae.Tyzzerella	TAF4B
203327	ENSG00000141384	rs7236786	0.229205762	0.007798864	0.61237512	0.787403844	-0.173435177	0.449070144	0.033441787	0.018551442	0.142903474	0.163627587	0.065687145	0.068510648	0.151139963	0.006287733	0.999550314	0.996901429	Bacteria.Proteobacteria.Gammaproteobacteria.Pseudomonadales	TAF4B
203328	ENSG00000141384	rs7236786	0.203682034	0.006207458	0.144446852	0.859900319	-0.166627742	0.428101968	-0.088248861	0.012538767	0.129787148	0.151416462	0.059751031	0.070763771	0.109333821	0.004718418	0.996033175	0.965943535	Bacteria.Firmicutes.Clostridia.Clostridiales.Lachnospiraceae.Lachnospiraceae.NK4A136.group	TAF4B
203329	ENSG00000141384	rs7236786	0.539274934	0.011544096	0.226685262	0.963540819	-0.09357708	0.414948125	0.088243489	-0.00381156	0.151633695	0.159700625	0.072311664	0.083068477	0.350783893	0.01251063	0.7770414	0.99827201	Bacteria.Firmicutes.Clostridia.Clostridiales.Ruminococcaceae..Eubacterium..coprostanoligenes.group	TAF4B
203330	ENSG00000141384	rs7236786	0.236035905	0.014937311	0.593963855	0.317828257	-0.16351164	0.383966481	0.029534738	0.060621406	0.136733165	0.153626564	0.055132567	0.060227058	0.136473745	0.008163666	0.717067501	0.9268762	Bacteria.Firmicutes.Negativicutes.Selenomonadales.Acidaminococcaceae	TAF4B
203331	ENSG00000141384	rs7236786	0.978467333	0.221721788	0.124743544	0.322441172	0.005060938	0.264160091	0.108629873	-0.088161779	0.186798893	0.214135038	0.06986126	0.088433561	0.557691884	0.149577172	0.774035897	0.90102733	Bacteria.Firmicutes.Clostridia.Clostridiales.Ruminococcaceae.Ruminococcaceae.UCG.014	TAF4B
203332	ENSG00000141384	rs7236786	0.710472189	0.101224717	0.467216705	0.963079227	-0.082721773	0.405094828	0.062494282	-0.004182189	0.221877348	0.243716787	0.085462635	0.09000556	0.539783541	0.087986433	0.997152221	0.992972706	Bacteria.Firmicutes.Clostridia.Clostridiales.Family.XI	TAF4B
203333	ENSG00000141384	rs7236786	0.128822995	0.014493578	0.751432132	0.232493962	-0.198840324	0.38975171	-0.028125214	0.152058492	0.1292828	0.155214301	0.088423149	0.126186259	0.067788408	0.006406277	0.972349599	0.956901174	Bacteria.Firmicutes.Clostridia.Clostridiales.Ruminococcaceae.Ruminiclostridium.5	TAF4B
203334	ENSG00000141384	rs7236786	0.085622528	0.006197512	0.526632616	0.318379992	-0.260706923	0.557115907	-0.039869635	0.085279589	0.149394012	0.19700754	0.062635917	0.084822223	0.090791747	0.006222239	0.998970432	0.998994847	Bacteria.Firmicutes.Erysipelotrichia.Erysipelotrichales.Erysipelotrichaceae.Erysipelatoclostridium	TAF4B
203335	ENSG00000141384	rs7236786	0.174691786	0.326200752	0.54794593	0.387339632	-0.367400142	0.261586433	0.045054066	0.068744872	0.267773501	0.264454915	0.074598753	0.078998015	0.455787577	0.370292828	0.838789017	0.890273479	Bacteria.Firmicutes.Clostridia.Clostridiales.Lachnospiraceae..Eubacterium..rectale.group	TAF4B
203336	ENSG00000141384	rs7236786	0.371441225	0.140093352	0.036114873	0.811681192	0.201034638	0.355076431	0.166305631	-0.021198356	0.223394748	0.237760958	0.077738548	0.088616825	0.36744823	0.169162815	0.297832173	0.886910656	Bacteria.Firmicutes.Erysipelotrichia.Erysipelotrichales.Erysipelotrichaceae.Holdemanella	TAF4B
203337	ENSG00000141384	rs7236786	0.332174584	0.022822798	0.5958132	0.746712092	-0.156323952	0.40516036	0.043339013	-0.026614443	0.160016664	0.173820505	0.08130912	0.082059163	0.278060549	0.01769225	0.798779158	0.996716587	Bacteria.Bacteroidetes.Bacteroidia.Bacteroidales.Porphyromonadaceae.Odoribacter	TAF4B
203338	ENSG00000141384	rs7236786	0.090004625	0.014379427	0.506352137	0.950381516	-0.244475555	0.426844304	0.04031963	0.004743075	0.142085433	0.169778881	0.060342945	0.075932013	0.090813251	0.009156252	0.997528932	0.997707395	Bacteria.Bacteroidetes.Bacteroidia.Bacteroidales.Rikenellaceae.Alistipes	TAF4B
203339	ENSG00000141384	rs7236786	0.117914161	0.116313949	0.658232884	0.56423607	-0.250544941	0.336572917	-0.022763056	-0.042588316	0.158146034	0.211504051	0.051226107	0.073493628	0.172660519	0.084882176	0.999614985	0.99936283	Bacteria.Firmicutes.Clostridia.Clostridiales.Lachnospiraceae.Tyzzerella.4	TAF4B
203340	ENSG00000141384	rs7236786	0.632968882	0.548312939	0.400955657	0.091933163	0.3142862	-0.279039438	-0.106514868	0.160743444	0.655060972	0.462447705	0.125997129	0.093993029	0.886097835	0.654116794	0.876277026	0.684795122	Bacteria.Firmicutes.Clostridia.Clostridiales.Lachnospiraceae	TAF4B
203341	ENSG00000141384	rs7236786	0.068677353	0.017857167	0.356262614	0.738495748	-0.301879783	0.428240404	-0.056805178	-0.022448873	0.163109746	0.176280355	0.061145077	0.066960519	0.102042283	0.016337114	0.937318069	0.997412515	Bacteria.Proteobacteria.Gammaproteobacteria.Enterobacteriales.Enterobacteriaceae.Citrobacter	TAF4B
203342	ENSG00000141384	rs7236786	0.127849866	0.006120909	0.847675134	0.554817138	-0.201278449	0.434758885	-0.009457169	0.039716129	0.13052899	0.153496933	0.049041102	0.066908661	0.087524948	0.004407534	0.997960814	0.991974206	Bacteria.Proteobacteria.Betaproteobacteria.Burkholderiales.Alcaligenaceae.Parasutterella	TAF4B
203343	ENSG00000141384	rs7236786	0.17400208	0.012448909	0.963868071	0.713392349	-0.210136929	0.414669213	0.002348687	-0.02010394	0.152906359	0.16137713	0.051650811	0.054498843	0.169824828	0.014012656	0.998735039	0.999709092	Bacteria.Bacteroidetes.Bacteroidia.Bacteroidales.Prevotellaceae.Prevotella.9	TAF4B
203344	ENSG00000141384	rs7236786	0.119722482	0.00616888	0.778633849	0.805159336	-0.216054115	0.437088076	0.022383869	-0.020805239	0.137058133	0.154472299	0.079304675	0.084004176	0.101440075	0.00446813	0.742782575	0.921307549	Bacteria.Firmicutes.Bacilli.Lactobacillales.Streptococcaceae.Streptococcus	TAF4B
203345	ENSG00000141384	rs7236786	0.864006564	0.026965393	0.200651204	0.476546242	-0.03240395	0.677058837	-0.074268052	-0.059913839	0.188454832	0.299255677	0.057455652	0.083684102	0.609427933	0.042832128	0.74444002	0.995251343	Bacteria.Proteobacteria.Gammaproteobacteria	TAF4B
203346	ENSG00000141384	rs7236786	0.140213523	0.039510175	0.77795739	0.404228877	-0.236560621	0.368309516	-0.017151142	-0.056926066	0.158450996	0.17534442	0.060575243	0.067810859	0.148144736	0.027099569	0.99830237	0.997282036	Bacteria.Firmicutes.Clostridia.Clostridiales.Clostridiaceae.1.Clostridium.sensu.stricto.1	TAF4B
203347	ENSG00000141384	rs7236786	0.218740628	0.018544422	0.598074544	0.628516971	-0.168099285	0.38310235	0.027053862	0.024809286	0.135377954	0.158678142	0.051070744	0.051038989	0.114088923	0.010698792	0.99994518	0.999865593	Bacteria.Bacteroidetes.Bacteroidia.Bacteroidales.Prevotellaceae	TAF4B
203348	ENSG00000141384	rs7236786	0.112962055	0.008243392	0.593811497	0.338379501	-0.208687082	0.419110078	-0.032075868	0.071919942	0.129910413	0.153852407	0.059851334	0.074576931	0.077082762	0.004216968	0.998880039	0.950358135	Bacteria.Proteobacteria.Deltaproteobacteria.Desulfovibrionales.Desulfovibrionaceae.Bilophila	TAF4B
203349	ENSG00000141384	rs7236786	0.265891263	0.010276538	0.868904901	0.52296535	-0.193529996	0.531408563	0.018114399	0.064752105	0.172473298	0.201125907	0.109324937	0.100827965	0.240931448	0.013004487	0.894697323	0.994506574	Bacteria.Firmicutes.Clostridia.Clostridiales.Family.XIII	TAF4B
203350	ENSG00000141384	rs7236786	0.273799167	0.009116693	0.510088069	0.69285053	-0.159877486	0.494823258	0.046762257	0.033959407	0.14487664	0.184163164	0.07060635	0.085599467	0.217377171	0.008998353	0.914565013	0.896502936	Bacteria.Firmicutes.Clostridia.Clostridiales.Ruminococcaceae.Ruminococcaceae.UCG.005	TAF4B
203351	ENSG00000141384	rs7236786	0.265996294	0.216448811	0.722741865	0.665331882	-0.297064377	0.341187392	0.021530643	0.028892815	0.264801521	0.273392293	0.060426014	0.066494409	0.586991232	0.299132431	0.999785669	0.999420701	Bacteria.Firmicutes.Clostridia.Clostridiales.Ruminococcaceae.Faecalibacterium	TAF4B
203352	ENSG00000141384	rs7236786	0.684520803	0.157624373	0.303763329	0.443020356	-0.07533616	0.307922148	0.073628087	-0.080714375	0.184601963	0.215430369	0.071037025	0.104586931	0.507538568	0.121895728	0.999469974	0.986131077	Bacteria.Bacteroidetes.Bacteroidia.Bacteroidales.Porphyromonadaceae.Barnesiella	TAF4B
203353	ENSG00000141384	rs7236786	0.198525574	0.005474779	0.231214695	0.634405534	-0.172401135	0.464179118	0.059710213	0.030386883	0.132736848	0.161607108	0.049413633	0.063603938	0.133276025	0.003765835	0.625052328	0.872641462	Bacteria.Proteobacteria.Betaproteobacteria.Burkholderiales.Alcaligenaceae.Sutterella	TAF4B
203354	ENSG00000141384	rs7236786	0.061315014	0.004978369	0.215577412	0.275284087	-0.257503123	0.516238025	-0.081749396	0.09866306	0.135266797	0.177645487	0.06537987	0.089685379	0.06743924	0.004155347	0.775498412	0.968614954	Bacteria.Firmicutes.Clostridia.Clostridiales.Peptostreptococcaceae.Intestinibacter	TAF4B
203355	ENSG00000141384	rs7236786	0.051528355	0.103046905	0.315274648	0.152157695	-0.333893816	0.310384797	0.059955291	0.118739413	0.168375783	0.187751951	0.059249398	0.081963087	0.119299594	0.063886841	0.952041951	0.836795483	Bacteria.Proteobacteria.Betaproteobacteria	TAF4B
203356	ENSG00000141384	rs7236786	0.573443978	0.179737343	0.822275041	0.900326213	-0.153026163	0.397953824	0.020741114	-0.012346978	0.270456667	0.293487746	0.091971965	0.098200683	0.612926041	0.202053645	0.998986731	0.998377846	Bacteria.Firmicutes.Clostridia.Clostridiales.Family.XI.Anaerococcus	TAF4B
203357	ENSG00000141384	rs7236786	0.467283443	0.090315615	0.571606294	0.997760296	-0.133603771	0.447387341	0.055141018	-0.000370006	0.182734294	0.260271669	0.096989185	0.131314352	0.396463944	0.075384757	0.998330087	0.999834196	Bacteria.Actinobacteria.Coriobacteriia.Coriobacteriales.Coriobacteriaceae.Collinsella	TAF4B
203358	ENSG00000141384	rs7236786	0.155144684	0.033318829	0.831655966	0.461417925	-0.227812681	0.380064117	-0.012916324	-0.049958833	0.158417731	0.174845433	0.060520203	0.067435354	0.147883516	0.025445885	0.998115183	0.993943049	Bacteria.Firmicutes.Clostridia.Clostridiales.Clostridiaceae.1	TAF4B
203359	ENSG00000141384	rs7236786	0.356253034	0.077580107	0.305786534	0.155812252	-0.136464754	0.310862312	-0.079538158	0.142067633	0.146887678	0.173390557	0.077063423	0.098954013	0.220815923	0.037620079	0.997851323	0.935348541	Bacteria.Firmicutes.Clostridia.Clostridiales.Lachnospiraceae.Fusicatenibacter	TAF4B
203360	ENSG00000141384	rs7236786	0.559127583	0.019652654	0.29005912	0.716254209	-0.096204206	0.464486219	0.069491638	0.03160023	0.163858365	0.19424834	0.06515527	0.086568236	0.388571819	0.020367061	0.974916192	0.984760276	Bacteria.Firmicutes.Clostridia.Clostridiales.Ruminococcaceae.Ruminococcus.1	TAF4B
203361	ENSG00000141384	rs7236786	0.421861756	0.81205159	0.17075887	0.324379348	0.330102624	-0.146516041	-0.136462518	0.145786809	0.408426473	0.613720911	0.098538842	0.146827559	0.722028768	0.735350689	0.851172043	0.99665811	Bacteria.Proteobacteria	TAF4B
203362	ENSG00000141384	rs7236786	0.217369696	0.027910526	0.166602269	0.321130476	-0.164475067	0.378520976	-0.093054938	0.08751734	0.132060691	0.16836801	0.066532397	0.087547897	0.140451263	0.011100642	0.760739436	0.968856518	Bacteria.Firmicutes.Clostridia.Clostridiales.Lachnospiraceae..Eubacterium..hallii.group	TAF4B
203363	ENSG00000141384	rs7236786	0.462526511	0.203995592	0.293404825	0.052086709	-0.118559597	0.232413583	-0.076516273	0.199598859	0.160432246	0.181155167	0.072244968	0.100900874	0.280065461	0.071037376	0.999513786	0.797289232	Bacteria.Firmicutes.Erysipelotrichia.Erysipelotrichales.Erysipelotrichaceae	TAF4B
203364	ENSG00000141384	rs7236786	0.680320195	0.059195143	0.13418834	0.234795895	-0.065830092	0.326842921	-0.100613818	0.086160717	0.159064587	0.170240216	0.066349547	0.071857499	0.359185496	0.033269107	0.99786128	0.999462671	Bacteria.Firmicutes.Clostridia.Clostridiales.Lachnospiraceae.Anaerostipes	TAF4B
203365	ENSG00000141384	rs7236786	0.324284376	0.004479578	0.69763169	0.36625803	-0.162689616	0.538668444	-0.037358178	-0.084089751	0.163818634	0.183022153	0.095736609	0.092430398	0.304321954	0.007158453	0.947972896	0.972299477	Bacteria.Actinobacteria	TAF4B
203366	ENSG00000141384	rs7236786	0.203993354	0.084070807	0.908437382	0.142675513	-0.189235143	0.308362711	-0.006555067	0.116962023	0.147498919	0.175804381	0.056777406	0.078836712	0.169009948	0.037347214	0.956488739	0.797625595	Bacteria.Firmicutes.Clostridia.Clostridiales.Lachnospiraceae.Roseburia	TAF4B
203367	ENSG00000141384	rs7236786	0.494472618	0.124720211	0.71267084	0.88880732	-0.144144663	0.407071974	0.036907631	-0.017893238	0.209809247	0.261776694	0.099788057	0.127485963	0.526499625	0.121190247	0.998929462	0.998920199	Bacteria.Firmicutes.Clostridia.Clostridiales.Lachnospiraceae..Eubacterium..ventriosum.group	TAF4B
203368	ENSG00000141384	rs7236786	0.072077125	0.006374734	0.245794188	0.537413939	-0.23298764	0.420561422	-0.081353604	-0.048527969	0.127458405	0.149254864	0.069471372	0.078275034	0.066983393	0.00375061	0.59488621	0.962515407	Bacteria.Actinobacteria.Actinobacteria.Bifidobacteriales.Bifidobacteriaceae.Bifidobacterium	TAF4B
203369	ENSG00000141384	rs7236786	0.089888428	0.014362577	0.505375439	0.950928643	-0.244605267	0.42694377	0.040386503	0.00468945	0.142108283	0.169787777	0.06030396	0.075911682	0.090765568	0.0090465	0.997466038	0.996556542	Bacteria.Bacteroidetes.Bacteroidia.Bacteroidales.Rikenellaceae	TAF4B
203370	ENSG00000141384	rs7236786	0.117194205	0.004343242	0.445295246	0.596295205	-0.20429976	0.447504204	-0.049890502	-0.035501176	0.12869816	0.151489956	0.06497147	0.066692009	0.077159883	0.002569937	0.817815242	0.912308565	Bacteria.Proteobacteria.Gammaproteobacteria.Pasteurellales.Pasteurellaceae	TAF4B
203371	ENSG00000141384	rs7236786	0.548229462	0.021428812	0.470325327	0.845917432	-0.106674344	0.465505016	0.056008506	0.017707509	0.176752735	0.197546014	0.077132707	0.090763225	0.427347766	0.038471862	0.966546108	0.978424462	Bacteria.Firmicutes.Clostridia.Clostridiales.Ruminococcaceae.Ruminiclostridium.6	TAF4B
203372	ENSG00000141384	rs7236786	0.080410445	0.007746277	0.630372886	0.023484464	-0.222006962	0.398878917	-0.02257123	-0.141437915	0.125032722	0.145208287	0.046687359	0.060983595	0.072125684	0.00406554	0.817488351	0.769105448	Bacteria.Fusobacteria.Fusobacteriia.Fusobacteriales	TAF4B
203373	ENSG00000141384	rs7236786	0.150139831	0.065259442	0.87147034	0.461776253	-0.224531397	0.346036204	-0.011600217	-0.060736317	0.154213631	0.184581775	0.071420531	0.082048876	0.160348114	0.036768935	0.937966618	0.924960833	Bacteria.Firmicutes.Clostridia.Clostridiales.Ruminococcaceae.Ruminococcus.2	TAF4B
203374	ENSG00000141384	rs7236786	0.072125677	0.006378496	0.245784002	0.537326843	-0.2329365	0.420524992	-0.081342308	-0.048535397	0.127452698	0.149253199	0.069460212	0.078270211	0.066916636	0.003747495	0.593656016	0.96266881	Bacteria.Actinobacteria.Actinobacteria.Bifidobacteriales.Bifidobacteriaceae	TAF4B
203375	ENSG00000141384	rs7236786	0.738575641	0.517356598	0.187602291	0.21902605	0.087779104	0.164116645	-0.114108589	0.120433193	0.261910715	0.252129447	0.085698707	0.097051099	0.718695216	0.406203612	0.996108676	0.956557022	Bacteria.Firmicutes.Clostridia.Clostridiales.Lachnospiraceae..Ruminococcus..gnavus.group	TAF4B
203376	ENSG00000141384	rs7236786	0.11451235	0.014795238	0.832889839	0.481529514	-0.20808381	0.394114039	0.01287652	0.051904573	0.130102628	0.157452707	0.06078608	0.073326877	0.085492497	0.007355166	0.938686629	0.939697157	Bacteria.Proteobacteria.Deltaproteobacteria	TAF4B
203377	ENSG00000141384	rs7236786	0.085058068	0.265797869	0.438022445	0.338629579	-0.326047766	0.255881385	0.059532748	0.093919397	0.186491691	0.227995684	0.076297799	0.097439914	0.232055378	0.21204197	0.995261573	0.969568167	Bacteria.Firmicutes.Clostridia.Clostridiales.Lachnospiraceae.Lachnospiraceae.UCG.008	TAF4B
203378	ENSG00000141384	rs7236786	0.140065675	0.006886971	0.566875534	0.587425473	-0.196627964	0.433476852	-0.039387617	0.046355896	0.131653724	0.155379457	0.068434553	0.08501904	0.086616297	0.004456421	0.98670933	0.934518136	Bacteria.Firmicutes.Clostridia.Clostridiales.Lachnospiraceae.Coprococcus.1	TAF4B
203379	ENSG00000141384	rs7236786	0.22899867	0.007196092	0.846333493	0.185623386	-0.172386368	0.425615941	0.011057804	0.085368441	0.141975435	0.153439145	0.056834338	0.063822882	0.154655898	0.005397003	0.866096981	0.869497376	Bacteria.Firmicutes.Negativicutes.Selenomonadales.Acidaminococcaceae.Phascolarctobacterium	TAF4B
203380	ENSG00000141384	rs7236786	0.197104437	0.018464412	0.417120774	0.212888538	-0.177544233	0.380372921	0.042561271	-0.078346159	0.136258636	0.157435606	0.052123014	0.062287194	0.118047741	0.01064637	0.998409995	0.996467843	Bacteria.Verrucomicrobia	TAF4B
203381	ENSG00000141384	rs7236786	0.123014124	0.012378797	0.855001038	0.067102595	-0.196359276	0.381218673	-0.009010226	-0.108642776	0.125690876	0.14823474	0.049113263	0.058357587	0.074102169	0.006154535	0.95477287	0.852453782	Bacteria.Firmicutes.Negativicutes.Selenomonadales.Veillonellaceae.Dialister	TAF4B
203382	ENSG00000141384	rs7236786	0.498804438	0.030507649	0.228599267	0.852554647	-0.105576239	0.501643564	-0.061402254	-0.013189882	0.155230746	0.226888269	0.050526336	0.070689203	0.400594777	0.027383566	0.933185769	0.965530807	Bacteria.Proteobacteria.Gammaproteobacteria.Enterobacteriales.Enterobacteriaceae	TAF4B
203383	ENSG00000141384	rs7236786	0.543154386	0.378155116	0.525249806	0.071166301	-0.115494722	0.180933111	0.053415165	-0.155501438	0.18895813	0.20392099	0.083635402	0.084789257	0.356854242	0.205515747	0.963485106	0.971945944	Bacteria.Firmicutes.Bacilli.Lactobacillales.Carnobacteriaceae.Granulicatella	TAF4B
203384	ENSG00000141384	rs7236786	0.10889192	0.00847735	0.354605696	0.979339966	-0.210647854	0.421045272	-0.0579118	0.00211853	0.129615624	0.1551503	0.062120525	0.081498382	0.081725542	0.005078045	0.999334555	0.999343081	Bacteria.Firmicutes.Erysipelotrichia.Erysipelotrichales.Erysipelotrichaceae.Erysipelotrichaceae.UCG.003	TAF4B
203385	ENSG00000141384	rs7236786	0.229029042	0.083340607	0.971043102	0.801794285	-0.199466843	0.389411329	0.00440171	-0.036839993	0.16428944	0.221476357	0.120799996	0.146167942	0.208378094	0.055128776	0.941853037	0.994989321	Bacteria.Actinobacteria.Coriobacteriia.Coriobacteriales	TAF4B
203386	ENSG00000141384	rs7236786	0.278218433	0.014724069	0.583596848	0.892002924	-0.163595808	0.427997056	0.034369021	-0.009056928	0.149629184	0.170861525	0.062392778	0.066450895	0.194670037	0.01347207	0.999305535	0.994727898	Bacteria.Proteobacteria.Gammaproteobacteria.Pseudomonadales.Pseudomonadaceae.Pseudomonas	TAF4B
203387	ENSG00000141384	rs7236786	0.052009974	0.046552012	0.34517797	0.144425658	-0.324198391	0.351670382	0.056030967	0.107677322	0.163833122	0.173368285	0.058930724	0.072901629	0.098850266	0.038814531	0.938500455	0.767923268	Bacteria.Proteobacteria.Betaproteobacteria.Burkholderiales	TAF4B
203388	ENSG00000141384	rs7236786	0.216503869	0.002190658	0.42561646	0.235880143	-0.170189379	0.523233258	-0.057018921	-0.102870798	0.136388703	0.164124882	0.071124504	0.085994635	0.134709067	0.002134815	0.890732322	0.824493763	Bacteria.Firmicutes.Clostridia.Clostridiales.Lachnospiraceaencultured	TAF4B
203389	ENSG00000141384	rs7236786	0.422326598	0.029526656	0.533805437	0.999348116	-0.137003504	0.438971103	0.054566042	-7.73E-05	0.1696812	0.197318328	0.087237057	0.094294182	0.35229899	0.029788296	0.979758616	0.999612773	Bacteria.Firmicutes.Clostridia.Clostridiales.Ruminococcaceae.Ruminiclostridium.9	TAF4B
203390	ENSG00000141384	rs7236786	0.204663816	0.007252474	0.636982844	0.78055809	-0.179210242	0.45624859	0.033348342	0.02138722	0.139894696	0.164651227	0.070338116	0.07645616	0.142998988	0.003989279	0.999989953	0.995366106	Bacteria.Firmicutes.Clostridia.Clostridiales.Christensenellaceae	TAF4B
203391	ENSG00000141384	rs7236786	0.101585294	0.003901288	0.902130182	0.445530258	-0.215926396	0.471015152	0.009455764	0.068718175	0.130047573	0.157454301	0.076599238	0.089536832	0.079759487	0.002230765	0.998239218	0.972964694	Bacteria.Firmicutes.Clostridia.Clostridiales.Ruminococcaceae.Flavonifractor	TAF4B
203392	ENSG00000141384	rs7236786	0.283204754	0.419365789	0.995499509	0.157610697	-0.198891685	0.188275005	0.00040358	-0.142236374	0.183824237	0.231692993	0.071279145	0.099508952	0.265986849	0.237939877	0.999982028	0.99782309	Bacteria.Firmicutes.Bacilli.Bacillales.Staphylococcaceae.Staphylococcus	TAF4B
203393	ENSG00000141384	rs7236786	0.11223243	0.004276683	0.419947775	0.607622911	-0.207937275	0.449388377	-0.051330459	-0.034020242	0.129176183	0.151850049	0.063247259	0.065938812	0.073172923	0.002615735	0.822104914	0.964693841	Bacteria.Proteobacteria.Gammaproteobacteria.Pasteurellales.Pasteurellaceae.Haemophilus	TAF4B
203394	ENSG00000141384	rs7236786	0.082071183	0.008393582	0.631328523	0.025260059	-0.221192545	0.395681252	-0.022535271	-0.139639602	0.125271818	0.145607414	0.046743793	0.060992992	0.072975878	0.004469835	0.80480697	0.787535355	Bacteria.Fusobacteria.Fusobacteriia.Fusobacteriales.Fusobacteriaceae.Fusobacterium	TAF4B
203395	ENSG00000141384	rs7236786	0.86145012	0.1709746	0.126246869	0.267001836	0.035531768	0.273207502	0.110825793	-0.078434079	0.202793951	0.197382587	0.071562622	0.07006426	0.626238832	0.152483051	0.984987993	0.971423926	Bacteria.Proteobacteria.Deltaproteobacteria.Desulfovibrionales.Desulfovibrionaceae.Desulfovibrio	TAF4B
203396	ENSG00000141384	rs7236786	0.417355814	0.506598128	0.762676647	0.096706433	-0.158043965	0.153343431	0.021338238	-0.158161612	0.193648037	0.229629299	0.070372346	0.093862892	0.464410939	0.262520526	0.999028109	0.997798285	Bacteria.Actinobacteria.Actinobacteria.Micrococcales.Micrococcaceae	TAF4B
203397	ENSG00000141384	rs7236786	0.138832077	0.004207898	0.223471987	0.026612299	-0.179380399	0.412466455	-0.070159505	-0.150551707	0.119725344	0.139107642	0.057091183	0.066382808	0.093213595	0.003241588	0.514773615	0.702899661	Bacteria.Firmicutes.Negativicutes.Selenomonadales.Veillonellaceae.Veillonella	TAF4B
203398	ENSG00000141384	rs7236786	0.240412492	0.011861876	0.718136479	0.551674943	-0.265090602	0.495298566	-0.027972665	0.041133972	0.223775169	0.191384622	0.07716592	0.068749233	0.331300597	0.026441513	0.996423631	0.971636825	Bacteria.Bacteroidetes.Bacteroidia.Bacteroidales.Prevotellaceae.Prevotella.7	TAF4B
203399	ENSG00000141384	rs7236786	0.606009769	0.006961522	0.335947918	0.298092616	-0.091776005	0.52946145	-0.061692234	-0.06754975	0.177084749	0.190051204	0.063647973	0.064406295	0.400235493	0.011912111	0.850813267	0.830093066	Bacteria.Firmicutes.Negativicutes.Selenomonadales.Veillonellaceae	TAF4B
203400	ENSG00000141384	rs7236786	0.39025982	0.037155365	0.739863919	0.96937129	-0.161175385	0.436220299	0.031628804	0.003873381	0.186364646	0.20507966	0.094857848	0.100495699	0.328340397	0.032340375	0.999550585	0.98181652	Bacteria.Firmicutes.Clostridia.Clostridiales.Lachnospiraceae.Lachnospiraceae.ND3007.group	TAF4B
203401	ENSG00000141384	rs7236786	0.113793265	0.009163835	0.75751408	0.902049786	-0.228742629	0.427187648	0.024300108	0.010947094	0.142730058	0.159104004	0.078379559	0.088607036	0.118743442	0.007136185	0.677512392	0.910444892	Bacteria.Firmicutes.Bacilli.Lactobacillales	TAF4B
203402	ENSG00000141391	rs56297932	0.935937247	0.182017724	0.593944573	0.658571331	0.026990468	-1.034261891	0.033498224	0.065127415	0.334519747	0.766813316	0.062527942	0.146718463	0.867468979	0.431253596	0.99911693	0.98634337	Bacteria.Bacteroidetes.Bacteroidia.Bacteroidales.Bacteroidaceae.Bacteroides	PRELID3A
203403	ENSG00000141391	rs56297932	0.219751864	0.02967495	0.571934611	0.415930229	0.159906071	-0.618111644	-0.034793048	0.092767121	0.129065731	0.278104657	0.061250937	0.113316701	0.14928971	0.011094087	0.999417824	0.997023453	Bacteria.Firmicutes.Clostridia.Clostridiales.Christensenellaceae.Christensenellaceae.R.7.group	PRELID3A
203404	ENSG00000141391	rs56297932	0.049320302	0.017979435	0.27567539	0.971878013	0.283700794	-0.731672679	-0.051099052	-0.004017159	0.141659237	0.301520221	0.046487596	0.113520956	0.090846645	0.016467354	0.998302481	0.997901032	Bacteria.Proteobacteria.Gammaproteobacteria.Enterobacteriales.Enterobacteriaceae.Escherichia.Shigella	PRELID3A
203405	ENSG00000141391	rs56297932	0.19440852	0.009113733	0.829961109	0.433099544	0.182768201	-0.917032748	-0.01364912	-0.108480569	0.139413683	0.341285647	0.06330634	0.137539977	0.20366784	0.009937854	0.968870876	0.948450797	Bacteria.Firmicutes.Clostridia.Clostridiales.Ruminococcaceae.Ruminococcaceae.UCG.003	PRELID3A
203406	ENSG00000141391	rs56297932	0.113528775	0.008381559	0.816826279	0.440955525	0.196080491	-0.691216791	0.014022256	-0.119457418	0.122258361	0.254312581	0.060296398	0.154087101	0.093127283	0.004286812	0.762200427	0.869357444	Bacteria.Firmicutes.Clostridia.Clostridiales.Peptostreptococcaceae	PRELID3A
203407	ENSG00000141391	rs56297932	0.718131743	0.082646009	0.297411552	0.907174452	0.06283824	-0.760521269	-0.072513065	-0.020668188	0.173343702	0.431546431	0.069040438	0.176572958	0.551885772	0.078789288	0.99946547	0.972078348	Bacteria.Firmicutes.Erysipelotrichia.Erysipelotrichales.Erysipelotrichaceae..Clostridium..innocuum.group	PRELID3A
203408	ENSG00000141391	rs56297932	0.044922124	0.003337658	0.210656875	0.611245337	0.256419597	-0.76035645	0.060087503	-0.043564385	0.125434657	0.249678102	0.047535557	0.085298524	0.050167084	0.003016077	0.99894297	0.998882343	Bacteria.Verrucomicrobia.Verrucomicrobiae.Verrucomicrobiales.Verrucomicrobiaceae.Akkermansia	PRELID3A
203409	ENSG00000141391	rs56297932	0.045810254	0.009036113	0.220260489	0.356001851	0.363143047	-0.952768112	0.08756195	-0.116920767	0.178397439	0.354166544	0.070753156	0.125784824	0.156563895	0.019723014	0.999469974	0.986131077	Bacteria.Bacteroidetes.Bacteroidia.Bacteroidales.Porphyromonadaceae.Barnesiella	PRELID3A
203410	ENSG00000141391	rs56297932	0.995716249	0.042252316	0.159961644	0.730887175	-0.00093489	-0.739456726	-0.121069058	-0.093115249	0.173471999	0.357016038	0.085186907	0.269581544	0.589685227	0.047407797	0.791188728	0.997357724	Bacteria.Firmicutes.Clostridia.Clostridiales.Family.XIII.Family.XIII.AD3011.group	PRELID3A
203411	ENSG00000141391	rs56297932	0.126765971	0.014218325	0.89205349	0.859557206	0.188604252	-0.698445735	-0.007410646	0.019276135	0.121955608	0.277328264	0.05439772	0.108518153	0.107581745	0.00771422	0.856587193	0.924689794	Bacteria.Firmicutes.Clostridia.Clostridiales.Lachnospiraceae.Lachnospira	PRELID3A
203412	ENSG00000141391	rs56297932	0.113258142	0.006899145	0.924468803	0.540760839	0.187927774	-0.699837678	-0.004937922	-0.073469599	0.117085495	0.250913911	0.05188572	0.119489822	0.076517966	0.003669636	0.997501135	0.994860843	Bacteria.Firmicutes.Clostridia.Clostridiales.Ruminococcaceae.Ruminococcaceae.UCG.002	PRELID3A
203413	ENSG00000141391	rs56297932	0.440584829	0.133253794	0.641686724	0.688135857	0.133698785	-0.601679697	-0.036611777	0.060982136	0.172316444	0.395807007	0.078315045	0.151261538	0.399252195	0.089818633	0.998768023	0.998841844	Bacteria.Firmicutes.Clostridia.Clostridiales.Ruminococcaceae.Ruminococcaceae.NK4A214.group	PRELID3A
203414	ENSG00000141391	rs56297932	0.143367545	0.028229797	0.809526909	0.326611494	0.224921519	-1.179066818	0.016907374	-0.181540763	0.151872351	0.52556148	0.069863823	0.183688528	0.194880025	0.035670312	0.988161388	0.950695192	Bacteria.Firmicutes.Bacilli.Lactobacillales.Carnobacteriaceae	PRELID3A
203415	ENSG00000141391	rs56297932	0.155110406	0.010640748	0.98500553	0.937388741	0.195329911	-0.728406549	0.001445194	-0.01027709	0.13581822	0.277057824	0.076606181	0.130333526	0.129628504	0.008993308	0.998504392	0.999631787	Bacteria.Firmicutes.Bacilli.Bacillales	PRELID3A
203416	ENSG00000141391	rs56297932	0.128210745	0.016499473	0.725776766	0.330803067	0.219439161	-1.066933476	0.030302629	-0.386367412	0.142443316	0.433626506	0.086027113	0.394365982	0.158097072	0.018714507	0.945443037	0.989731238	Bacteria.Actinobacteria.Coriobacteriia.Coriobacteriales.Coriobacteriaceae	PRELID3A
203417	ENSG00000141391	rs56297932	0.107785003	0.078944228	0.630644865	0.437763207	0.216250539	-0.556195291	0.031178065	0.10076595	0.132638197	0.311687478	0.064541545	0.129069313	0.115164126	0.028974027	0.947501839	0.911617609	Bacteria.Firmicutes.Clostridia.Clostridiales.Lachnospiraceae..Eubacterium..eligens.group	PRELID3A
203418	ENSG00000141391	rs56297932	0.972550225	0.054191353	0.328715503	0.878426587	0.007521502	-0.716008764	-0.10146339	-0.029257861	0.217757536	0.365265685	0.103114583	0.190532619	0.680873424	0.085253296	0.923478391	0.997172149	Bacteria.Firmicutes.Clostridia.Clostridiales.Ruminococcaceae.Anaerotruncus	PRELID3A
203419	ENSG00000141391	rs56297932	0.102451573	0.009370984	0.69862357	0.61519576	0.225269514	-0.803254835	0.032526852	-0.076332346	0.136025175	0.300097533	0.083644396	0.151133782	0.11045086	0.007817056	0.82702009	0.827373168	Bacteria.Firmicutes.Clostridia.Clostridiales.Ruminococcaceae.Butyricicoccus	PRELID3A
203420	ENSG00000141391	rs56297932	0.186694931	0.012083432	0.765981972	0.476560454	0.238348632	-0.880605195	0.020433558	-0.092004724	0.178633545	0.341196589	0.068370499	0.128510909	0.243642549	0.021678807	0.879735907	0.909473258	Bacteria.Firmicutes.Clostridia.Clostridiales.Ruminococcaceae.Ruminococcaceae.UCG.014	PRELID3A
203421	ENSG00000141391	rs56297932	0.094154321	0.002951852	0.412679786	0.548055298	0.195776807	-0.811494928	0.041790586	0.066016207	0.115275577	0.262842715	0.050691904	0.109337003	0.0668554	0.002044702	0.934169653	0.990835033	Bacteria.Bacteroidetes.Bacteroidia.Bacteroidales.Porphyromonadaceae.Parabacteroides	PRELID3A
203422	ENSG00000141391	rs56297932	0.048198384	0.001563714	0.223807182	0.043276526	0.426160366	-1.54037851	0.090109079	-0.316027161	0.21170568	0.466844423	0.073378532	0.153359135	0.134844043	0.011773857	0.526533234	0.549920599	Bacteria.Firmicutes.Erysipelotrichia.Erysipelotrichales.Erysipelotrichaceae.Holdemanella	PRELID3A
203423	ENSG00000141391	rs56297932	0.704277094	0.1011036	0.898688118	0.242929163	0.290126838	-2.329739961	-0.01612247	0.278630555	0.761082449	1.401131447	0.126144222	0.236479009	0.999415694	0.679120926	0.990344402	0.933994762	Bacteria.Firmicutes	PRELID3A
203424	ENSG00000141391	rs56297932	0.066457662	0.001291806	0.333780095	0.084116147	0.214704481	-0.910543531	-0.051870642	0.234559389	0.115049123	0.27085215	0.05327383	0.133747488	0.054679356	0.001108207	0.972085394	0.950708623	Bacteria.Proteobacteria.Deltaproteobacteria.Desulfovibrionales.Desulfovibrionaceae	PRELID3A
203425	ENSG00000141391	rs56297932	0.324457426	0.063862993	0.731377042	0.757431916	0.156871382	-0.645440814	-0.017906187	0.033797149	0.15801695	0.342448012	0.051939333	0.108973943	0.290805238	0.056130086	0.999614985	0.99936283	Bacteria.Firmicutes.Clostridia.Clostridiales.Lachnospiraceae.Tyzzerella.4	PRELID3A
203426	ENSG00000141391	rs56297932	0.15300634	0.076714152	0.736206112	0.456044558	0.179623347	-0.573342917	-0.01954789	0.100924567	0.124250628	0.318837713	0.057781608	0.134603456	0.12062781	0.03323604	0.999550314	0.996901429	Bacteria.Proteobacteria.Gammaproteobacteria.Pseudomonadales	PRELID3A
203427	ENSG00000141391	rs56297932	0.492704285	0.017286982	0.723768584	0.360380486	0.144572524	-0.964804036	-0.027338276	-0.128226226	0.209569584	0.395065218	0.077022921	0.139217927	0.48332533	0.035354064	0.822561841	0.836706606	Bacteria.Firmicutes.Erysipelotrichia.Erysipelotrichales.Erysipelotrichaceae.Faecalitalea	PRELID3A
203428	ENSG00000141391	rs56297932	0.019920909	0.000375396	0.081453859	0.028550049	0.315535907	-1.153052777	-0.086548209	0.328341794	0.132257316	0.307515353	0.048915048	0.146663609	0.043385497	0.000912256	0.999507593	0.811993614	Bacteria.Firmicutes.Clostridia.Clostridiales.Lachnospiraceae.Lachnoclostridium	PRELID3A
203429	ENSG00000141391	rs56297932	0.095328734	0.001220783	0.660498818	0.006308136	0.200740149	-0.810287517	-0.029007753	0.431213815	0.118628375	0.239725549	0.065745043	0.152830107	0.085755373	0.00123477	0.720641202	0.955303348	Bacteria.Firmicutes.Bacilli.Lactobacillales.Streptococcaceae	PRELID3A
203430	ENSG00000141391	rs56297932	0.30309012	0.005333012	0.217360629	0.614845865	0.131053746	-0.804530771	0.069471826	0.055490743	0.126264463	0.279195432	0.055779362	0.1097597	0.178964752	0.005598371	0.82373905	0.996677764	Bacteria.Bacteroidetes.Bacteroidia.Bacteroidales.Porphyromonadaceae	PRELID3A
203431	ENSG00000141391	rs56297932	0.078964679	0.023238397	0.428719474	0.876355939	0.273109407	-0.720206224	-0.037255867	-0.017919755	0.153059066	0.309956712	0.046786909	0.114726667	0.141472691	0.022516794	0.95146808	0.965530807	Bacteria.Proteobacteria.Gammaproteobacteria.Enterobacteriales.Enterobacteriaceae	PRELID3A
203432	ENSG00000141391	rs56297932	0.50918136	0.017697144	0.380847926	0.796090954	0.102201928	-0.765512406	0.063429168	0.038546443	0.153983467	0.31465327	0.07189543	0.148566346	0.372213297	0.022980311	0.998793879	0.998019463	Bacteria.Firmicutes.Clostridia.Clostridiales.Lachnospiraceae.Blautia	PRELID3A
203433	ENSG00000141391	rs56297932	0.0976499	0.005103306	0.748168198	0.122472785	0.20378145	-0.71811448	0.022407753	0.225372231	0.121285437	0.247862573	0.069502801	0.144049939	0.081444674	0.002845027	0.855183856	0.980985352	Bacteria.Firmicutes.Clostridia.Clostridiales.Ruminococcaceaencultured	PRELID3A
203434	ENSG00000141391	rs56297932	0.906816489	0.158405556	0.39805357	0.724855739	0.027341337	-0.945531365	0.044422095	0.052217464	0.232681686	0.662781362	0.052222929	0.147724237	0.813387127	0.257685836	0.999785669	0.999420701	Bacteria.Firmicutes.Clostridia.Clostridiales.Ruminococcaceae.Faecalibacterium	PRELID3A
203435	ENSG00000141391	rs56297932	0.168064477	0.005261741	0.900230838	0.293675484	0.195540909	-0.931579056	-0.006106201	-0.125009822	0.140297062	0.322749476	0.048518497	0.118098257	0.157229713	0.007444551	0.93214298	0.749370767	Bacteria.Firmicutes.Clostridia.Clostridiales.Lachnospiraceae.Tyzzerella	PRELID3A
203436	ENSG00000141391	rs56297932	0.097734115	0.006697797	0.587903419	0.689639475	0.235241876	-0.773967458	0.035872835	-0.062835471	0.140045776	0.276428228	0.065877017	0.15665644	0.119235153	0.007157722	0.917498196	0.896502936	Bacteria.Firmicutes.Clostridia.Clostridiales.Ruminococcaceae.Ruminococcaceae.UCG.005	PRELID3A
203437	ENSG00000141391	rs56297932	0.94720472	0.294374587	0.539990726	0.816252704	-0.024893628	-0.912541432	0.041630738	0.036463055	0.374510172	0.863348473	0.067578603	0.156294452	0.925732434	0.546661776	0.998912436	0.995383189	Bacteria.Bacteroidetes.Bacteroidia.Bacteroidales	PRELID3A
203438	ENSG00000141391	rs56297932	0.21241264	0.171272075	0.89967568	0.605993485	0.212677325	-0.560470637	0.010312206	0.136480126	0.168905966	0.405205409	0.081482604	0.263330859	0.271151095	0.113686323	0.998330087	0.999834196	Bacteria.Actinobacteria.Coriobacteriia.Coriobacteriales.Coriobacteriaceae.Collinsella	PRELID3A
203439	ENSG00000141391	rs56297932	0.882870478	0.278808689	0.296637097	0.971695676	-0.036882873	-0.699262006	0.089140444	-0.007877418	0.249372526	0.640357029	0.084734449	0.221173436	0.851857976	0.377464257	0.99967607	0.999141757	Bacteria.Firmicutes.Negativicutes.Selenomonadales	PRELID3A
203440	ENSG00000141391	rs56297932	0.168085729	0.012267166	0.711889853	0.831969963	0.241658313	-0.767881101	0.026911417	-0.030931051	0.173394255	0.298185435	0.072554427	0.145204309	0.233728918	0.020725275	0.914413849	0.940275182	Bacteria.Firmicutes.Clostridia.Clostridiales.Lachnospiraceae..Eubacterium..xylanophilum.group	PRELID3A
203441	ENSG00000141391	rs56297932	0.058992014	0.002939889	0.163273959	0.026870565	0.221488176	-0.746773607	0.061178755	-0.23262793	0.115269996	0.241771171	0.043393265	0.102753793	0.051603771	0.00269992	0.99994518	0.999865593	Bacteria.Bacteroidetes.Bacteroidia.Bacteroidales.Prevotellaceae	PRELID3A
203442	ENSG00000141391	rs56297932	0.046737869	0.006268435	0.258399284	0.56386052	0.282391601	-0.803184273	0.061332384	-0.065624098	0.139336466	0.284434122	0.053799506	0.113136565	0.080645784	0.007525919	0.99830237	0.997282036	Bacteria.Firmicutes.Clostridia.Clostridiales.Clostridiaceae.1.Clostridium.sensu.stricto.1	PRELID3A
203443	ENSG00000141391	rs56297932	0.119572378	0.055005153	0.680598333	0.532184735	0.237618162	-0.612416068	-0.028622203	-0.109781881	0.150675416	0.313501913	0.069223371	0.174817786	0.14866543	0.033799589	0.993501001	0.939673573	Bacteria.Firmicutes.Erysipelotrichia.Erysipelotrichales	PRELID3A
203444	ENSG00000141391	rs56297932	0.072330883	0.107784326	0.348958855	0.947650097	0.297766636	-0.674210448	0.072950371	0.011353855	0.163045172	0.413529062	0.077333838	0.172267542	0.166121793	0.080452576	0.999274386	0.999563655	Bacteria.Firmicutes.Clostridia.Clostridiales.Ruminococcaceae.Ruminococcaceae.UCG.013	PRELID3A
203445	ENSG00000141391	rs56297932	0.314301607	0.012666751	0.554010167	0.954603415	0.143658269	-0.710754988	0.034474787	0.008024539	0.141679516	0.277320774	0.057960186	0.140427478	0.234907669	0.01134717	0.99786128	0.999462671	Bacteria.Firmicutes.Clostridia.Clostridiales.Lachnospiraceae.Anaerostipes	PRELID3A
203446	ENSG00000141391	rs56297932	0.272679976	0.126207955	0.967443314	0.297760278	0.179894137	-0.508447588	0.003646955	-0.177123339	0.162631786	0.328281338	0.089014733	0.168763743	0.276851241	0.068417459	0.965047569	0.972299477	Bacteria.Actinobacteria	PRELID3A
203447	ENSG00000141391	rs56297932	0.259347902	0.036620619	0.803131772	0.734505792	0.238238909	-0.818036393	0.020153459	-0.045488453	0.209398996	0.38345726	0.08051676	0.133563971	0.425802724	0.065447113	0.996483139	0.884657118	Bacteria.Bacteroidetes.Bacteroidia.Bacteroidales.Porphyromonadaceae.Butyricimonas	PRELID3A
203448	ENSG00000141391	rs56297932	0.155047749	0.020851806	0.588738785	0.349791843	0.173177232	-0.630311481	-0.024380841	0.08651424	0.120396301	0.266241889	0.044873677	0.091872465	0.115507727	0.010181215	0.742740372	0.835079605	Bacteria.Proteobacteria.Betaproteobacteria.Burkholderiales.Alcaligenaceae.Sutterella	PRELID3A
203449	ENSG00000141391	rs56297932	0.090192739	0.037816676	0.693055526	0.375204271	0.223254543	-1.12042805	0.019321546	-0.151022905	0.129829704	0.528636815	0.048736989	0.169155123	0.117189108	0.027696283	0.961889102	0.997412515	Bacteria.Proteobacteria.Gammaproteobacteria.Enterobacteriales.Enterobacteriaceae.Citrobacter	PRELID3A
203450	ENSG00000141391	rs56297932	0.417758846	0.00819064	0.507524441	0.857329238	0.123139603	-0.716466701	0.040897589	0.0175083	0.151011735	0.262782038	0.061377626	0.09700995	0.292769418	0.009692558	0.99514452	0.969189617	Bacteria.Firmicutes.Clostridia.Clostridiales.Ruminococcaceae.Subdoligranulum	PRELID3A
203451	ENSG00000141391	rs56297932	0.104515759	0.005794527	0.965952111	0.725845219	0.192984153	-0.714601723	0.001910626	-0.038165337	0.117243524	0.250560958	0.044590851	0.108377028	0.077834927	0.004224448	0.999801261	0.991974206	Bacteria.Proteobacteria.Betaproteobacteria.Burkholderiales.Alcaligenaceae.Parasutterella	PRELID3A
203452	ENSG00000141391	rs56297932	0.170199974	0.0792407	0.617962627	0.756563474	0.275347992	-0.668575533	-0.027579463	-0.040006762	0.198563768	0.375043904	0.055037003	0.128520455	0.272311085	0.082150407	0.866904926	0.995251343	Bacteria.Proteobacteria.Gammaproteobacteria	PRELID3A
203453	ENSG00000141391	rs56297932	0.156178355	0.044965075	0.909219287	0.203518561	0.188705603	-0.568825218	-0.008089419	-0.175936936	0.131556778	0.278313914	0.070673567	0.136987966	0.140699929	0.025011461	0.7750118	0.880307361	Bacteria.Actinobacteria.Actinobacteria	PRELID3A
203454	ENSG00000141391	rs56297932	0.094330593	0.010764132	0.684665576	0.584223254	0.197347566	-0.671286165	-0.03200074	-0.108589095	0.116264034	0.25575386	0.078451959	0.197459629	0.056067057	0.005077059	0.965138341	0.956901174	Bacteria.Firmicutes.Clostridia.Clostridiales.Ruminococcaceae.Ruminiclostridium.5	PRELID3A
203455	ENSG00000141391	rs56297932	0.207138905	0.003646183	0.789292415	0.229852266	0.223284116	-0.906107274	0.018853713	-0.150619814	0.175265178	0.300545511	0.070266635	0.124278834	0.302126197	0.009497616	0.997152221	0.990360691	Bacteria.Firmicutes.Clostridia.Clostridiales.Family.XI	PRELID3A
203456	ENSG00000141391	rs56297932	0.194567235	0.013212445	0.784663811	0.963454857	0.17575588	-0.717891932	-0.014994165	-0.007473644	0.134113072	0.281883869	0.054651141	0.1624959	0.145195851	0.010748582	0.998970432	0.998994847	Bacteria.Firmicutes.Erysipelotrichia.Erysipelotrichales.Erysipelotrichaceae.Erysipelatoclostridium	PRELID3A
203457	ENSG00000141391	rs56297932	0.573343763	0.286432591	0.940238404	0.81970424	0.221355813	-0.900275917	-0.006824958	0.049677177	0.391119204	0.837717681	0.090689472	0.217086689	0.770595054	0.555831695	0.934387102	0.99665811	Bacteria.Proteobacteria	PRELID3A
203458	ENSG00000141391	rs56297932	0.453145179	0.118500132	0.313102187	0.036752418	0.107976659	-0.439438438	-0.068204671	0.327301823	0.143082336	0.277827651	0.067097412	0.153535044	0.330961273	0.056072369	0.751923627	0.926074114	Bacteria.Bacteroidetes.Bacteroidia.Bacteroidales.Porphyromonadaceae.Odoribacter	PRELID3A
203459	ENSG00000141391	rs56297932	0.142032912	0.007865832	0.714704856	0.519935751	0.183256851	-0.890457812	0.019975342	0.075768744	0.123319839	0.324826864	0.0544111	0.117124645	0.118125414	0.005969512	0.997528932	0.993985312	Bacteria.Bacteroidetes.Bacteroidia.Bacteroidales.Rikenellaceae.Alistipes	PRELID3A
203460	ENSG00000141391	rs56297932	0.78984967	0.12753509	0.739138377	0.50341646	0.090679861	-1.218279997	0.023316893	0.110537873	0.338876575	0.78938991	0.069727635	0.164292589	0.912013108	0.392907093	0.956359196	0.930754062	Bacteria.Firmicutes.Clostridia.Clostridiales.Ruminococcaceae	PRELID3A
203461	ENSG00000141391	rs56297932	0.364423708	0.005907617	0.777753923	0.417935903	0.150649102	-0.782955689	-0.017886342	-0.085982652	0.164955349	0.275195647	0.063112431	0.105484774	0.347813555	0.01142439	0.999814869	0.919133689	Bacteria.Actinobacteria.Actinobacteria.Corynebacteriales.Corynebacteriaceae	PRELID3A
203462	ENSG00000141391	rs56297932	0.117083091	0.004100301	0.673220656	0.515737474	0.186649397	-0.780588486	0.026336868	0.119668381	0.117543023	0.262459722	0.062171034	0.183133681	0.082115367	0.002821015	0.997048205	0.999513539	Bacteria.Firmicutes.Clostridia.Clostridiales.Lachnospiraceae.Dorea	PRELID3A
203463	ENSG00000141391	rs56297932	0.517604532	0.079183137	0.730993993	0.225964141	0.405180755	-2.162466978	-0.03664996	0.258604262	0.622841671	1.212818574	0.106150583	0.211582294	0.987348183	0.499703537	0.996576058	0.770496005	Bacteria.Firmicutes.Clostridia.Clostridiales	PRELID3A
203464	ENSG00000141391	rs56297932	0.404356326	0.00395814	0.48343903	0.211959795	0.123334265	-1.1290713	-0.042511149	-0.183424491	0.146956983	0.37806948	0.060320006	0.145527732	0.334617536	0.007107387	0.974318327	0.997803387	Bacteria.Actinobacteria.Actinobacteria.Micrococcales	PRELID3A
203465	ENSG00000141391	rs56297932	0.090923844	0.003323045	0.520062129	0.161265674	0.202864665	-0.7563295	0.031642759	-0.135751834	0.118246022	0.248232896	0.048928788	0.09582073	0.075281591	0.002665103	0.700305493	0.890462075	Bacteria.Firmicutes.Negativicutes.Selenomonadales.Acidaminococcaceae	PRELID3A
203466	ENSG00000141391	rs56297932	0.185545916	0.034301434	0.605013652	0.734906283	0.289627752	-0.83934959	0.047335343	-0.058592955	0.216491924	0.388346788	0.091082627	0.172311971	0.345399574	0.057072941	0.995267124	0.998920199	Bacteria.Firmicutes.Clostridia.Clostridiales.Lachnospiraceae..Eubacterium..ventriosum.group	PRELID3A
203467	ENSG00000141391	rs56297932	0.134880011	0.006400444	0.894345016	0.488674522	0.196582275	-0.716554857	0.007878951	-0.108033374	0.129869973	0.254432278	0.059097496	0.155149391	0.110884265	0.005075516	0.852086581	0.986277704	Bacteria.Firmicutes.Clostridia.Clostridiales.Peptostreptococcaceae.Intestinibacter	PRELID3A
203468	ENSG00000141391	rs56297932	0.10317739	0.002274266	0.691668371	0.174222054	0.203663001	-0.81346149	0.019953286	-0.140465269	0.123243493	0.256169221	0.05009162	0.102262667	0.094280137	0.002247414	0.835439251	0.863565221	Bacteria.Firmicutes.Negativicutes.Selenomonadales.Acidaminococcaceae.Phascolarctobacterium	PRELID3A
203469	ENSG00000141391	rs56297932	0.011594264	0.000909898	0.041663685	0.137568823	0.363421834	-0.927493479	0.133567682	-0.207844942	0.13995837	0.26696426	0.064296924	0.138272321	0.037229696	0.001929052	0.734081587	0.955201279	Bacteria.Firmicutes.Clostridia.Clostridiales.Ruminococcaceae..Eubacterium..coprostanoligenes.group	PRELID3A
203470	ENSG00000141391	rs56297932	0.067221721	0.001512824	0.408555359	0.111384207	0.215742038	-0.910760879	-0.045061137	0.219048076	0.115937873	0.275122782	0.054176998	0.135750562	0.06223246	0.001300423	0.899212428	0.93873292	Bacteria.Proteobacteria.Deltaproteobacteria	PRELID3A
203471	ENSG00000141391	rs56297932	0.337286379	0.035614473	0.946844665	0.940227817	0.184718028	-0.736809478	-0.005688656	-0.009144832	0.191106239	0.343456189	0.085001957	0.121494204	0.28556164	0.047971685	0.998265631	0.99782309	Bacteria.Firmicutes.Bacilli.Bacillales.Staphylococcaceae.Staphylococcus	PRELID3A
203472	ENSG00000141391	rs56297932	0.083929856	0.038899717	0.448542327	0.851721838	0.263902758	-0.682892547	0.046886886	0.023365328	0.15038678	0.324068318	0.061499721	0.124511302	0.137254376	0.031917495	0.974916192	0.997195716	Bacteria.Firmicutes.Clostridia.Clostridiales.Ruminococcaceae.Ruminococcus.1	PRELID3A
203473	ENSG00000141391	rs56297932	0.158889063	0.001771912	0.156819492	0.190526326	0.161443732	-0.797088259	-0.061628931	-0.144261727	0.113299356	0.244620697	0.043032391	0.109072631	0.109242351	0.001327305	0.674414962	0.873225638	Bacteria.Fusobacteria.Fusobacteriia.Fusobacteriales	PRELID3A
203474	ENSG00000141391	rs56297932	0.147409141	0.057881896	0.79799243	0.522331851	0.223607385	-1.007878452	0.018028697	-0.114034454	0.152533688	0.522164762	0.070155597	0.177296212	0.195059478	0.060274483	0.963485106	0.971945944	Bacteria.Firmicutes.Bacilli.Lactobacillales.Carnobacteriaceae.Granulicatella	PRELID3A
203475	ENSG00000141391	rs56297932	0.125031028	0.003873778	0.504324578	0.51227311	0.181319828	-0.753131266	-0.040697967	-0.099674959	0.116699616	0.251555429	0.060618801	0.151282285	0.093778643	0.002553275	0.735117249	0.956592941	Bacteria.Actinobacteria.Actinobacteria.Bifidobacteriales.Bifidobacteriaceae	PRELID3A
203476	ENSG00000141391	rs56297932	0.816714166	0.018049726	0.124637716	0.486281559	-0.042717268	-0.888203684	-0.100040796	-0.103433373	0.183571945	0.366259543	0.064319127	0.147725943	0.64966425	0.046830832	0.999437234	0.98110946	Bacteria.Proteobacteria.Betaproteobacteria.Neisseriales.Neisseriaceae	PRELID3A
203477	ENSG00000141391	rs56297932	0.926947527	0.242174983	0.058811744	0.081101709	-0.014358277	-0.355382153	-0.138470367	0.308296037	0.15600568	0.301131968	0.07201199	0.174035604	0.525586144	0.124687921	0.950146129	0.992258538	Bacteria.Firmicutes.Clostridia.Clostridiales.Ruminococcaceae.Ruminiclostridium.9	PRELID3A
203478	ENSG00000141391	rs56297932	0.27480918	0.148175844	0.993715265	0.676368896	0.191284852	-0.585071689	-0.000485102	0.054314616	0.173705696	0.399874541	0.061353069	0.129540819	0.323865172	0.127580342	0.999586829	0.996426659	Bacteria.Firmicutes.Negativicutes.Selenomonadales.Veillonellaceae.Megasphaera	PRELID3A
203479	ENSG00000141391	rs56297932	0.100225287	0.001272476	0.728901487	0.007131851	0.194754919	-0.80476315	-0.022781207	0.424521544	0.116819718	0.239039372	0.065451617	0.152864789	0.091232936	0.001337698	0.729973111	0.921307549	Bacteria.Firmicutes.Bacilli.Lactobacillales.Streptococcaceae.Streptococcus	PRELID3A
203480	ENSG00000141391	rs56297932	0.293203191	0.006239453	0.435894232	0.886432329	0.139341569	-0.709171773	0.05273555	0.015008035	0.131507812	0.250992938	0.067272007	0.104678143	0.197756037	0.006250299	0.997851323	0.983524273	Bacteria.Firmicutes.Clostridia.Clostridiales.Lachnospiraceae.Fusicatenibacter	PRELID3A
203481	ENSG00000141391	rs56297932	0.088777292	0.002682884	0.795445308	0.363854799	0.199896709	-0.812297287	0.011833747	0.088320868	0.115722687	0.260365736	0.045462535	0.096592824	0.060473945	0.001959229	0.95477287	0.930431503	Bacteria.Firmicutes.Negativicutes.Selenomonadales.Veillonellaceae.Dialister	PRELID3A
203482	ENSG00000141391	rs56297932	0.103651357	0.005173478	0.738665138	0.745553533	0.192936311	-0.72747245	0.019814615	0.05272973	0.116916171	0.251512779	0.059142849	0.16181207	0.071587155	0.003583167	0.99766152	0.950951254	Bacteria.Firmicutes.Clostridia.Clostridiales.Lachnospiraceae.Coprococcus.1	PRELID3A
203483	ENSG00000141391	rs56297932	0.147002977	0.000686431	0.937372873	0.010088636	0.184716577	-0.887481965	-0.005276218	0.439039065	0.125875848	0.249071551	0.066895729	0.165732124	0.140560232	0.001027647	0.705507474	0.910444892	Bacteria.Firmicutes.Bacilli.Lactobacillales	PRELID3A
203484	ENSG00000141391	rs56297932	0.114869817	0.033407378	0.659095053	0.594057386	0.239440918	-0.648322797	-0.030555885	-0.086329319	0.149858831	0.298410549	0.0689491	0.161192091	0.13300868	0.019435083	0.999513786	0.966818112	Bacteria.Firmicutes.Erysipelotrichia.Erysipelotrichales.Erysipelotrichaceae	PRELID3A
203485	ENSG00000141391	rs56297932	0.73448359	0.064625751	0.577688062	0.469833891	0.080229006	-1.11733465	0.036392062	0.120936635	0.235549288	0.594562304	0.065039388	0.166364191	0.756182195	0.160117932	0.84549093	0.890273479	Bacteria.Firmicutes.Clostridia.Clostridiales.Lachnospiraceae..Eubacterium..rectale.group	PRELID3A
203486	ENSG00000141391	rs56297932	0.132152184	0.003361729	0.501794917	0.153354634	0.177868594	-0.767898862	-0.046031501	0.241693035	0.116670499	0.252359466	0.068156622	0.167330002	0.094166129	0.001992702	0.99813953	0.904613385	Bacteria.Firmicutes.Clostridia.Clostridiales.Ruminococcaceae.Flavonifractor	PRELID3A
203487	ENSG00000141391	rs56297932	0.173383498	0.025452012	0.655449985	0.713370653	0.172883094	-0.667459695	0.028625667	-0.054970282	0.125615274	0.291935858	0.063862748	0.149004585	0.118605594	0.013356519	0.903417728	0.911550087	Bacteria.Firmicutes.Clostridia.Clostridiales.Lachnospiraceaencultured	PRELID3A
203488	ENSG00000141391	rs56297932	0.142084276	0.007869697	0.715085323	0.519834203	0.18325546	-0.89041707	0.01993743	0.075781693	0.123335053	0.324833348	0.054383745	0.117116077	0.118055991	0.005912082	0.997466038	0.994193156	Bacteria.Bacteroidetes.Bacteroidia.Bacteroidales.Rikenellaceae	PRELID3A
203489	ENSG00000141391	rs56297932	0.170876128	0.025327125	0.334584832	0.454732661	0.165451968	-0.639216444	0.057354832	-0.109978489	0.11950519	0.279335505	0.05900523	0.146250626	0.121881793	0.010247358	0.845482827	0.975707333	Bacteria.Firmicutes.Clostridia.Clostridiales.Lachnospiraceae..Eubacterium..hallii.group	PRELID3A
203490	ENSG00000141391	rs56297932	0.093705531	0.005436427	0.571169698	0.5881175	0.200964468	-0.718452359	-0.030209932	0.053308033	0.118165169	0.249916261	0.053076744	0.097951375	0.069113858	0.00425838	0.996033175	0.959345843	Bacteria.Firmicutes.Clostridia.Clostridiales.Lachnospiraceae.Lachnospiraceae.NK4A136.group	PRELID3A
203491	ENSG00000141391	rs56297932	0.022084599	0.000340179	0.120120554	0.018784804	0.312095398	-1.235382354	0.071570403	-0.245302064	0.133132218	0.326861976	0.045451817	0.10181829	0.053734679	0.000995952	0.998735039	0.964069752	Bacteria.Bacteroidetes.Bacteroidia.Bacteroidales.Prevotellaceae.Prevotella.9	PRELID3A
203492	ENSG00000141391	rs56297932	0.103637658	0.003982929	0.701932748	0.128675177	0.188780421	-0.728587532	-0.021076987	-0.199211588	0.114393142	0.244145023	0.054833765	0.129473237	0.079978315	0.002870414	0.999334555	0.975827082	Bacteria.Firmicutes.Erysipelotrichia.Erysipelotrichales.Erysipelotrichaceae.Erysipelotrichaceae.UCG.003	PRELID3A
203493	ENSG00000141391	rs56297932	0.947179319	0.294380817	0.539966203	0.816262858	-0.024905471	-0.912527594	0.041632594	0.036460839	0.374507897	0.863346615	0.067577514	0.156293749	0.927256329	0.547126879	0.998947111	0.995399427	Bacteria.Bacteroidetes	PRELID3A
203494	ENSG00000141391	rs56297932	0.043805606	0.0033068	0.197980086	0.598785419	0.256878555	-0.760250322	0.061672447	-0.045057249	0.124980291	0.24938198	0.047425059	0.085222321	0.048684342	0.003037556	0.998409995	0.996467843	Bacteria.Verrucomicrobia	PRELID3A
203495	ENSG00000141391	rs56297932	0.166520319	0.047038503	0.914613661	0.903956748	0.188051121	-0.763470719	-0.006174586	-0.015029773	0.134426378	0.377239068	0.057367241	0.124080539	0.149692914	0.030133036	0.999305535	0.994727898	Bacteria.Proteobacteria.Gammaproteobacteria.Pseudomonadales.Pseudomonadaceae.Pseudomonas	PRELID3A
203496	ENSG00000141391	rs56297932	0.444239876	0.036900334	0.961318909	0.460748669	0.184188243	-1.014972646	0.003886063	0.119606132	0.23930712	0.476503146	0.079823741	0.161204673	0.622556112	0.107367231	0.996108676	0.996850396	Bacteria.Firmicutes.Clostridia.Clostridiales.Lachnospiraceae..Ruminococcus..gnavus.group	PRELID3A
203497	ENSG00000141391	rs56297932	0.08573189	0.003155097	0.648900761	0.445833293	0.202708423	-0.831442078	-0.022524388	-0.124555644	0.116200378	0.271301919	0.049246666	0.162399272	0.061743046	0.002067059	0.869343365	0.934630632	Bacteria.Proteobacteria.Gammaproteobacteria.Pasteurellales.Pasteurellaceae.Haemophilus	PRELID3A
203498	ENSG00000141391	rs56297932	0.045535284	0.003955624	0.247290052	0.420254797	0.282339838	-0.831145393	0.062307203	-0.090417931	0.138520626	0.278288399	0.053377287	0.1114832	0.075283256	0.005611929	0.995652601	0.993943049	Bacteria.Firmicutes.Clostridia.Clostridiales.Clostridiaceae.1	PRELID3A
203499	ENSG00000141391	rs56297932	0.418814867	0.018782149	0.767456307	0.448879169	0.153616735	-0.962567439	0.023086294	0.115190063	0.188817312	0.399526528	0.077751286	0.151203081	0.474368381	0.04169057	0.997570438	0.98026227	Bacteria.Firmicutes.Clostridia.Clostridiales.Lachnospiraceae.Lachnospiraceae.UCG.008	PRELID3A
203500	ENSG00000141391	rs56297932	0.156345066	0.00074374	0.823012038	0.043986117	0.20991381	-0.987599192	-0.016767945	0.286431306	0.146401994	0.27914168	0.0746688	0.13948167	0.178441354	0.001901365	0.818379392	0.982679299	Bacteria.Firmicutes.Bacilli	PRELID3A
203501	ENSG00000141391	rs56297932	0.169116682	0.006006218	0.861735909	0.282660253	0.214293798	-0.976970662	-0.009870693	0.139026803	0.154137861	0.344106377	0.056453635	0.128348	0.199877209	0.010892232	0.967900444	0.820656568	Bacteria.Firmicutes.Negativicutes.Selenomonadales.Veillonellaceae	PRELID3A
203502	ENSG00000141391	rs56297932	0.045500466	0.001729129	0.098646762	0.665493402	0.234504666	-0.812966921	-0.091628615	-0.060034912	0.11503278	0.248878262	0.054700373	0.138236488	0.046296042	0.001575882	0.414273874	0.985990112	Bacteria.Firmicutes.Negativicutes.Selenomonadales.Veillonellaceae.Veillonella	PRELID3A
203503	ENSG00000141391	rs56297932	0.268623423	0.006864408	0.820786302	0.296807094	0.17216252	-0.963269728	0.012892858	0.151939821	0.15431777	0.345136096	0.05668737	0.144481069	0.286876137	0.009847994	0.969499896	0.892167714	Bacteria.Proteobacteria.Betaproteobacteria	PRELID3A
203504	ENSG00000141391	rs56297932	0.081213513	0.003340156	0.247657887	0.186905222	0.204240831	-0.75585294	-0.064568419	0.151027439	0.115338987	0.24822024	0.055357918	0.113244265	0.062527736	0.002120711	0.998880039	0.950358135	Bacteria.Proteobacteria.Deltaproteobacteria.Desulfovibrionales.Desulfovibrionaceae.Bilophila	PRELID3A
203505	ENSG00000141391	rs56297932	0.125104913	0.00387519	0.503945485	0.512471517	0.181289311	-0.753100724	-0.040738985	-0.099629583	0.116703229	0.251555858	0.060625789	0.151284798	0.093993219	0.002553752	0.737116337	0.955341279	Bacteria.Actinobacteria.Actinobacteria.Bifidobacteriales.Bifidobacteriaceae.Bifidobacterium	PRELID3A
203506	ENSG00000141391	rs56297932	0.518731718	0.012564099	0.417331439	0.224277073	0.100768902	-1.326792328	-0.049779632	-0.247948456	0.155320591	0.517057001	0.060990756	0.202119111	0.510213721	0.025710842	0.999028109	0.997798285	Bacteria.Actinobacteria.Actinobacteria.Micrococcales.Micrococcaceae	PRELID3A
203507	ENSG00000141391	rs56297932	0.342325792	0.011310474	0.902102755	0.419153603	0.210537529	-0.898504963	0.009604165	-0.104202976	0.220119552	0.344778603	0.077779491	0.12817438	0.514747618	0.040746077	0.998986731	0.998377846	Bacteria.Firmicutes.Clostridia.Clostridiales.Family.XI.Anaerococcus	PRELID3A
203508	ENSG00000141391	rs56297932	0.263160125	0.005060482	0.780196376	0.286423034	0.168837592	-0.921211986	0.015701912	0.139870532	0.149601604	0.317635992	0.056037165	0.130148626	0.237468126	0.008084752	0.972171005	0.84739043	Bacteria.Proteobacteria.Betaproteobacteria.Burkholderiales	PRELID3A
203509	ENSG00000141391	rs56297932	0.754928408	0.007084032	0.419481539	0.234390765	0.059866108	-0.875425983	-0.054961828	-0.147547021	0.190991841	0.314952283	0.067653465	0.122945654	0.543920358	0.018989323	0.996423631	0.938343963	Bacteria.Bacteroidetes.Bacteroidia.Bacteroidales.Prevotellaceae.Prevotella.7	PRELID3A
203510	ENSG00000141391	rs56297932	0.049436457	0.009827654	0.236429688	0.618575163	0.348662048	-0.848762681	0.102191917	-0.069511061	0.174187718	0.319216082	0.085528449	0.138957459	0.112790858	0.013342693	0.999550585	0.968543565	Bacteria.Firmicutes.Clostridia.Clostridiales.Lachnospiraceae.Lachnospiraceae.ND3007.group	PRELID3A
203511	ENSG00000141391	rs56297932	0.511177695	0.0047893	0.13439501	0.168811132	0.089014922	-1.432403313	-0.078482868	-0.224703739	0.134751673	0.490604062	0.051783292	0.161508027	0.358635862	0.008360118	0.748690562	0.926870238	Bacteria.Firmicutes.Clostridia.Clostridiales.Lachnospiraceae.Lachnospiraceae.UCG.010	PRELID3A
203512	ENSG00000141391	rs56297932	0.087410315	0.003149553	0.754600467	0.421457665	0.202299945	-0.830984871	-0.01578292	-0.131597332	0.116600067	0.271099476	0.050282942	0.162679228	0.063845533	0.0020138	0.869340567	0.890579906	Bacteria.Proteobacteria.Gammaproteobacteria.Pasteurellales.Pasteurellaceae	PRELID3A
203513	ENSG00000141391	rs56297932	0.279183527	0.004827667	0.692019075	0.481441416	0.154529809	-0.807212828	-0.025587432	-0.08294232	0.141623778	0.276740476	0.064313027	0.117151037	0.230426028	0.006100347	0.901009978	0.924960833	Bacteria.Firmicutes.Clostridia.Clostridiales.Ruminococcaceae.Ruminococcus.2	PRELID3A
203514	ENSG00000141391	rs56297932	0.683471555	0.015340362	0.232243186	0.753861047	0.062797441	-0.692024557	-0.102750254	-0.07327717	0.153337546	0.278034806	0.085221375	0.232729182	0.412149523	0.017021794	0.789323599	0.994506574	Bacteria.Firmicutes.Clostridia.Clostridiales.Family.XIII	PRELID3A
203515	ENSG00000141391	rs56297932	0.400562423	0.027302139	0.631253843	0.151538259	0.427805619	-1.79418898	-0.047072409	0.232867561	0.505629462	0.794827524	0.097618557	0.160496342	0.849102796	0.273487466	0.876277026	0.702512358	Bacteria.Firmicutes.Clostridia.Clostridiales.Lachnospiraceae	PRELID3A
203516	ENSG00000141391	rs56297932	0.700304928	0.037557611	0.342933845	0.820798645	0.067484356	-0.757231976	-0.06896741	-0.037149655	0.174564077	0.356775253	0.07219779	0.1633512	0.477787642	0.054835138	0.96081397	0.978424462	Bacteria.Firmicutes.Clostridia.Clostridiales.Ruminococcaceae.Ruminiclostridium.6	PRELID3A
203517	ENSG00000141391	rs56297932	0.161327417	0.001783875	0.149370814	0.193701072	0.16047692	-0.796168327	-0.062710458	-0.143127157	0.11328993	0.244504998	0.042988531	0.109000585	0.110337239	0.001380823	0.656745684	0.8806471	Bacteria.Fusobacteria.Fusobacteriia.Fusobacteriales.Fusobacteriaceae.Fusobacterium	PRELID3A
203518	ENSG00000141391	rs56297932	0.206686033	0.028618828	0.617158466	0.424330546	0.164039953	-0.621090658	-0.031255728	0.091402593	0.128632003	0.277553009	0.062230558	0.113696437	0.143770266	0.010940961	0.999989953	0.995249858	Bacteria.Firmicutes.Clostridia.Clostridiales.Christensenellaceae	PRELID3A
203519	ENSG00000141391	rs56297932	0.65106262	0.116326719	0.481538998	0.54082408	0.086651441	-0.555228613	-0.047010353	0.076175549	0.190712195	0.348920785	0.066414133	0.123910152	0.55356811	0.120103242	0.984987993	0.971423926	Bacteria.Proteobacteria.Deltaproteobacteria.Desulfovibrionales.Desulfovibrionaceae.Desulfovibrio	PRELID3A
203520	ENSG00000141391	rs56297932	0.152811802	0.003916952	0.994284966	0.278036022	0.197325196	-0.906287829	0.000362886	0.134349085	0.136429842	0.303101408	0.050471108	0.122832284	0.149032652	0.005704268	0.953565883	0.870430467	Bacteria.Proteobacteria.Betaproteobacteria.Burkholderiales.Alcaligenaceae	PRELID3A
203521	ENSG00000141391	rs56297932	0.548544684	0.012269581	0.101710917	0.743356772	0.078551578	-0.637995548	0.085062525	0.033934848	0.130257972	0.247755188	0.051250435	0.103211877	0.302241724	0.009046427	0.763951787	0.928895891	Bacteria.Firmicutes.Clostridia.Clostridiales.Lachnospiraceae.Roseburia	PRELID3A
203522	ENSG00000141391	rs56297932	0.107491714	0.032249585	0.627105439	0.466108543	0.229956206	-0.996669492	0.046714498	-0.329229204	0.140924776	0.455610187	0.09570925	0.449107165	0.135365423	0.029035421	0.895476495	0.994989321	Bacteria.Actinobacteria.Coriobacteriia.Coriobacteriales	PRELID3A
203523	ENSG00000141404	rs13353244	0.101820022	0.001840485	0.79848809	0.454159808	-0.238343315	0.626693843	-0.018568607	0.079495342	0.14364931	0.193071008	0.072438312	0.105579086	0.103716109	0.00249019	0.998173674	0.991886968	Bacteria.Firmicutes.Bacilli.Bacillales	GNAL
203524	ENSG00000141404	rs13353244	0.04963247	0.002663409	0.244155418	0.251197886	-0.405526464	0.742495996	-0.084578497	0.087908468	0.202776156	0.237804329	0.071972287	0.075940021	0.136303612	0.016338642	0.540717668	0.728400521	Bacteria.Firmicutes.Erysipelotrichia.Erysipelotrichales.Erysipelotrichaceae.Holdemanella	GNAL
203525	ENSG00000141404	rs13353244	0.232997648	0.018727587	0.133975258	0.02709614	-0.155839754	0.399645916	0.095061859	-0.201166887	0.12946518	0.16579874	0.062653413	0.088993316	0.154234514	0.00803099	0.999417824	0.894814498	Bacteria.Firmicutes.Clostridia.Clostridiales.Christensenellaceae.Christensenellaceae.R.7.group	GNAL
203526	ENSG00000141404	rs13353244	0.902308975	0.441143228	0.159742247	0.116769045	0.025868783	0.203682134	0.112248325	-0.160165219	0.209943297	0.262836296	0.078938333	0.100776391	0.671200992	0.277030523	0.996483139	0.857588611	Bacteria.Bacteroidetes.Bacteroidia.Bacteroidales.Porphyromonadaceae.Butyricimonas	GNAL
203527	ENSG00000141404	rs13353244	0.141891493	0.001118369	0.835878515	0.315412423	-0.23678146	0.649849697	-0.016222745	0.089344608	0.159280933	0.190667332	0.077998318	0.088318029	0.17273712	0.002195981	0.968870876	0.906546295	Bacteria.Firmicutes.Clostridia.Clostridiales.Ruminococcaceae.Ruminococcaceae.UCG.003	GNAL
203528	ENSG00000141404	rs13353244	0.042923033	0.009338655	0.371084473	0.692782117	-0.271852559	0.478989273	-0.082638858	-0.0524742	0.131692096	0.178865353	0.091761498	0.132237538	0.0652907	0.007810734	0.780949736	0.836671444	Bacteria.Firmicutes.Clostridia.Clostridiales.Ruminococcaceae.Butyricicoccus	GNAL
203529	ENSG00000141404	rs13353244	0.393085999	0.127873968	0.712616596	0.50312238	-0.370632911	0.937585321	0.028587476	-0.075074287	0.431136833	0.608062823	0.07727737	0.111505908	0.895032652	0.435681203	0.998912436	0.98119585	Bacteria.Bacteroidetes.Bacteroidia.Bacteroidales	GNAL
203530	ENSG00000141404	rs13353244	0.440625404	0.029281667	0.330101875	0.495754539	-0.12218441	0.459759226	0.079029555	-0.061164379	0.157490292	0.206339199	0.0805479	0.089293531	0.32605649	0.021052177	0.753511363	0.97922205	Bacteria.Bacteroidetes.Bacteroidia.Bacteroidales.Porphyromonadaceae.Odoribacter	GNAL
203531	ENSG00000141404	rs13353244	0.095785111	0.002091993	0.967015257	0.842181328	-0.218451306	0.560379435	0.002059154	0.012689793	0.129276487	0.174932655	0.049607132	0.06348392	0.085710766	0.001806474	0.825677839	0.878197235	Bacteria.Proteobacteria.Betaproteobacteria.Burkholderiales.Alcaligenaceae.Sutterella	GNAL
203532	ENSG00000141404	rs13353244	0.168295144	0.003980813	0.964602447	0.835747966	-0.209581457	0.567620471	-0.003317055	-0.020048891	0.15045364	0.190194209	0.074460978	0.096316532	0.179936088	0.005579234	0.995484377	0.954085234	Bacteria.Firmicutes.Erysipelotrichia.Erysipelotrichales	GNAL
203533	ENSG00000141404	rs13353244	0.205170852	0.003779888	0.680904905	0.864677253	-0.184559108	0.565698187	-0.020072185	-0.011236918	0.144233486	0.188414751	0.04859441	0.065678797	0.198485649	0.005389556	0.998302481	0.99762474	Bacteria.Proteobacteria.Gammaproteobacteria.Enterobacteriales.Enterobacteriaceae.Escherichia.Shigella	GNAL
203534	ENSG00000141404	rs13353244	0.269956393	0.000745827	0.810903239	0.220601245	-0.187285107	0.692552114	0.017719191	0.094632152	0.168345237	0.195796377	0.073761934	0.076523262	0.296668161	0.003096893	0.926507375	0.870639678	Bacteria.Firmicutes.Clostridia.Clostridiales.Lachnospiraceae..Eubacterium..xylanophilum.group	GNAL
203535	ENSG00000141404	rs13353244	0.304855323	0.002164652	0.482345238	0.961305496	-0.152025989	0.5354344	0.052037952	0.004437919	0.147010272	0.167742112	0.073652811	0.091127809	0.233399687	0.003119069	0.911591624	0.912329281	Bacteria.Firmicutes.Clostridia.Clostridiales.Ruminococcaceae.Ruminococcaceae.UCG.005	GNAL
203536	ENSG00000141404	rs13353244	0.083203493	0.001476019	0.598899402	0.037154928	-0.216941388	0.509108262	0.02766727	-0.130601755	0.123328557	0.153418649	0.052346869	0.06139948	0.071314476	0.001420532	0.717067501	0.81185831	Bacteria.Firmicutes.Negativicutes.Selenomonadales.Acidaminococcaceae	GNAL
203537	ENSG00000141404	rs13353244	0.086095629	0.000871845	0.74315985	0.728537108	-0.24982961	0.574060525	-0.01829921	-0.020491026	0.143382058	0.164591587	0.055612262	0.058789463	0.073171599	0.001077157	0.99894297	0.998882343	Bacteria.Verrucomicrobia.Verrucomicrobiae.Verrucomicrobiales.Verrucomicrobiaceae.Akkermansia	GNAL
203538	ENSG00000141404	rs13353244	0.086273913	0.000917753	0.973603277	0.630644452	-0.227496564	0.556750395	-0.00242196	-0.044482045	0.130640492	0.160377903	0.072917366	0.092081931	0.074747549	0.000761093	0.877244113	0.997649073	Bacteria.Firmicutes.Clostridia.Clostridiales.Ruminococcaceaencultured	GNAL
203539	ENSG00000141404	rs13353244	0.222913877	0.034475763	0.807430376	0.963890823	-0.257722383	0.555000035	-0.018804448	0.00428716	0.209461895	0.257042353	0.076839804	0.094339904	0.316063733	0.053809748	0.833471132	0.916063616	Bacteria.Firmicutes.Erysipelotrichia.Erysipelotrichales.Erysipelotrichaceae.Faecalitalea	GNAL
203540	ENSG00000141404	rs13353244	0.145152116	0.013096752	0.701805075	0.915640083	-0.266462965	0.571945041	0.035884022	-0.015088984	0.180737309	0.224279697	0.093313632	0.141902084	0.193208232	0.014750681	0.947972896	0.980628229	Bacteria.Actinobacteria	GNAL
203541	ENSG00000141404	rs13353244	0.181529491	0.001039868	0.37123987	0.647347784	-0.174960388	0.553621872	-0.064813439	-0.043478211	0.129570716	0.16132895	0.071991826	0.094609931	0.13293547	0.001136263	0.62153034	0.921307549	Bacteria.Firmicutes.Bacilli.Lactobacillales.Streptococcaceae.Streptococcus	GNAL
203542	ENSG00000141404	rs13353244	0.078634663	0.002118062	0.640503781	0.628878003	-0.245249314	0.587739854	0.026572677	-0.039483869	0.137290302	0.183710516	0.056639235	0.081313961	0.078644422	0.002847282	0.899735533	0.996677764	Bacteria.Bacteroidetes.Bacteroidia.Bacteroidales.Porphyromonadaceae	GNAL
203543	ENSG00000141404	rs13353244	0.240584814	0.130149266	0.872818722	0.634292376	-0.196441332	0.429257169	0.012274059	-0.05520894	0.165886577	0.280080636	0.076377601	0.115521283	0.251545764	0.095667578	0.988161388	0.950695192	Bacteria.Firmicutes.Bacilli.Lactobacillales.Carnobacteriaceae	GNAL
203544	ENSG00000141404	rs13353244	0.767697848	0.610622071	0.352331569	0.136211051	0.106707328	-0.295531238	-0.070081697	0.178074131	0.359759784	0.577634147	0.074818229	0.118050849	0.908583096	0.697718824	0.956359196	0.90593946	Bacteria.Firmicutes.Clostridia.Clostridiales.Ruminococcaceae	GNAL
203545	ENSG00000141404	rs13353244	0.086126341	0.00386749	0.601759792	0.502051966	-0.216721076	0.512218116	-0.03008961	0.055125208	0.124392871	0.171055145	0.057379526	0.081670483	0.06398848	0.002570512	0.972085394	0.95515243	Bacteria.Proteobacteria.Deltaproteobacteria.Desulfovibrionales.Desulfovibrionaceae	GNAL
203546	ENSG00000141404	rs13353244	0.377577876	0.552625466	0.479655034	0.011343861	-0.14388502	0.129869682	0.04508003	-0.23006545	0.161968558	0.217578626	0.0634132	0.088319632	0.351701697	0.275843163	0.854470541	0.670794922	Bacteria.Firmicutes.Clostridia.Clostridiales.Ruminococcaceae.Ruminococcaceae.UCG.014	GNAL
203547	ENSG00000141404	rs13353244	0.641930658	0.521278327	0.868562386	0.820572796	-0.333196387	0.835232407	0.019986309	-0.049260872	0.71325241	1.295293521	0.120305108	0.216328111	0.999415694	0.839659039	0.990344402	0.975969954	Bacteria.Firmicutes	GNAL
203548	ENSG00000141404	rs13353244	0.051880223	0.001341012	0.358202282	0.566309403	-0.281938137	0.606854663	0.065384502	-0.065676694	0.142395892	0.181169574	0.070666198	0.113944076	0.07168344	0.001862684	0.638183134	0.932690213	Bacteria.Actinobacteria.Actinobacteria	GNAL
203549	ENSG00000141404	rs13353244	0.029566774	0.000390052	0.133500986	0.172833321	-0.298045085	0.620469439	-0.092580672	0.093980388	0.134006071	0.165994064	0.060942425	0.068196686	0.044853946	0.000664136	0.999550314	0.996901429	Bacteria.Proteobacteria.Gammaproteobacteria.Pseudomonadales	GNAL
203550	ENSG00000141404	rs13353244	0.243920437	0.0021323	0.740266271	0.318409639	-0.189499691	0.712668452	0.017826499	0.072117465	0.161174079	0.222915322	0.053549397	0.071735116	0.254910659	0.006066946	0.999614985	0.99936283	Bacteria.Firmicutes.Clostridia.Clostridiales.Lachnospiraceae.Tyzzerella.4	GNAL
203551	ENSG00000141404	rs13353244	0.099146962	0.000252151	0.579193039	0.225509213	-0.208090989	0.635904094	0.038599822	0.104431489	0.124414143	0.164325826	0.069259516	0.085358067	0.085753416	0.000282165	0.719851693	0.869357444	Bacteria.Firmicutes.Clostridia.Clostridiales.Peptostreptococcaceae	GNAL
203552	ENSG00000141404	rs13353244	0.647229717	0.792574107	0.175214697	0.236720693	0.129902373	0.10879889	-0.146029756	0.174199359	0.282569927	0.412059226	0.106562297	0.14588583	0.805027145	0.596108472	0.99967607	0.999141757	Bacteria.Firmicutes.Negativicutes.Selenomonadales	GNAL
203553	ENSG00000141404	rs13353244	0.796471079	0.221541274	0.392375855	0.747908747	0.098746965	0.736552814	-0.078499028	-0.046732899	0.381319413	0.596832994	0.091175919	0.144798293	0.818581552	0.523326516	0.884037848	0.99665811	Bacteria.Proteobacteria	GNAL
203554	ENSG00000141404	rs13353244	0.724391123	0.188532637	0.532963293	0.643113032	-0.086025117	0.411419959	0.068958879	-0.069893908	0.242938698	0.30964804	0.110020248	0.150151275	0.613476029	0.176742905	0.938273856	0.982766854	Bacteria.Firmicutes.Clostridia.Clostridiales.Ruminococcaceae.Anaerotruncus	GNAL
203555	ENSG00000141404	rs13353244	0.076845402	0.001974867	0.636632626	0.723745356	-0.22708132	0.561456223	-0.02290821	0.024422134	0.126338157	0.174226242	0.048267582	0.068800937	0.060242366	0.001995013	0.99994518	0.999865593	Bacteria.Bacteroidetes.Bacteroidia.Bacteroidales.Prevotellaceae	GNAL
203556	ENSG00000141404	rs13353244	0.716846308	0.553366253	0.655174445	0.40318368	-0.100708104	0.23657523	-0.027967175	0.074750486	0.276491527	0.397091255	0.062340294	0.088844685	0.772645211	0.462587656	0.999785669	0.999420701	Bacteria.Firmicutes.Clostridia.Clostridiales.Ruminococcaceae.Faecalibacterium	GNAL
203557	ENSG00000141404	rs13353244	0.386837224	0.436466745	0.609241426	0.764478976	-0.512440354	0.870371676	0.052071436	-0.057283052	0.588243277	1.11168077	0.101383652	0.190407673	0.987348183	0.718852914	0.996576058	0.865411255	Bacteria.Firmicutes.Clostridia.Clostridiales	GNAL
203558	ENSG00000141404	rs13353244	0.470072605	0.00502812	0.280595468	0.566320236	-0.112454949	0.685804738	0.066203437	0.051057822	0.154780035	0.23628203	0.060854257	0.088583922	0.396724097	0.010314202	0.999814869	0.94190016	Bacteria.Actinobacteria.Actinobacteria.Corynebacteriales.Corynebacteriaceae	GNAL
203559	ENSG00000141404	rs13353244	0.286620289	0.078788611	0.601533316	0.435774875	-0.403714827	0.934032951	0.036789534	-0.078984374	0.375809172	0.523146276	0.070112187	0.10072995	0.792118247	0.316156138	0.99911693	0.98634337	Bacteria.Bacteroidetes.Bacteroidia.Bacteroidales.Bacteroidaceae.Bacteroides	GNAL
203560	ENSG00000141404	rs13353244	0.104604008	0.001403947	0.697316544	0.694040146	-0.20712588	0.529476548	0.022866664	0.027326347	0.125867701	0.158775868	0.058535416	0.069162398	0.072693254	0.001066794	0.996546716	0.99835739	Bacteria.Firmicutes.Clostridia.Clostridiales.Ruminococcaceae.Ruminococcaceae.UCG.002	GNAL
203561	ENSG00000141404	rs13353244	0.096554017	0.002618612	0.844963173	0.661596939	-0.241745299	0.521491503	0.010965879	0.029074	0.143399676	0.166715318	0.055857249	0.066123625	0.111298848	0.003848055	0.999507593	0.935584968	Bacteria.Firmicutes.Clostridia.Clostridiales.Lachnospiraceae.Lachnoclostridium	GNAL
203562	ENSG00000141404	rs13353244	0.230460472	0.000956938	0.536395976	0.344016999	-0.179537016	0.729959328	0.063644484	0.103427592	0.148334466	0.211081923	0.102400716	0.108517022	0.219992752	0.00246601	0.938780765	0.989731238	Bacteria.Actinobacteria.Coriobacteriia.Coriobacteriales.Coriobacteriaceae	GNAL
203563	ENSG00000141404	rs13353244	0.181234693	0.001840975	0.329300841	0.924579608	-0.176536285	0.558263371	-0.071131712	-0.009159038	0.130648317	0.171993704	0.072377471	0.096381357	0.129380761	0.001683819	0.620579229	0.955303348	Bacteria.Firmicutes.Bacilli.Lactobacillales.Streptococcaceae	GNAL
203564	ENSG00000141404	rs13353244	0.196866577	0.00401613	0.797649835	0.890342586	-0.19246859	0.56326176	-0.018654131	-0.013207272	0.147633097	0.188928298	0.072463681	0.095425537	0.177736909	0.004570651	0.999513786	0.974686324	Bacteria.Firmicutes.Erysipelotrichia.Erysipelotrichales.Erysipelotrichaceae	GNAL
203565	ENSG00000141404	rs13353244	0.275174226	0.002940388	0.574455662	0.683194415	-0.163478321	0.604956594	-0.027798538	-0.026820883	0.148568568	0.195860967	0.049261071	0.065430047	0.281596649	0.005232329	0.968513781	0.965530807	Bacteria.Proteobacteria.Gammaproteobacteria.Enterobacteriales.Enterobacteriaceae	GNAL
203566	ENSG00000141404	rs13353244	0.170890784	0.004231863	0.997369298	0.755691072	-0.216309738	0.574045333	-0.000210367	-0.028499382	0.156244951	0.193731045	0.063562479	0.091215489	0.171187463	0.005250467	0.999033423	0.999462671	Bacteria.Firmicutes.Clostridia.Clostridiales.Lachnospiraceae.Anaerostipes	GNAL
203567	ENSG00000141404	rs13353244	0.068425549	0.000935676	0.514535993	0.805110028	-0.239712618	0.569203153	-0.048312341	0.023477864	0.129399158	0.164256222	0.073722668	0.094770801	0.062452273	0.000735821	0.99813953	0.997038792	Bacteria.Firmicutes.Clostridia.Clostridiales.Ruminococcaceae.Flavonifractor	GNAL
203568	ENSG00000141404	rs13353244	0.172119039	0.001917676	0.714140556	0.405450902	-0.199501542	0.678734968	0.020900538	0.065177515	0.144523759	0.20998379	0.056813601	0.077843354	0.157358416	0.003315662	0.998115183	0.993943049	Bacteria.Firmicutes.Clostridia.Clostridiales.Clostridiaceae.1	GNAL
203569	ENSG00000141404	rs13353244	0.085790889	0.000636438	0.464724589	0.131000219	-0.286018605	0.773760679	-0.063166965	0.160660548	0.163988604	0.215723846	0.085899205	0.105063597	0.179637555	0.00259144	0.999274386	0.998480911	Bacteria.Firmicutes.Clostridia.Clostridiales.Ruminococcaceae.Ruminococcaceae.UCG.013	GNAL
203570	ENSG00000141404	rs13353244	0.472422141	0.017131959	0.531948904	0.940709279	-0.132069713	0.537217645	0.060243325	-0.007956812	0.18274681	0.219658847	0.095876776	0.106570741	0.409288675	0.026704846	0.915779359	0.999877656	Bacteria.Firmicutes.Clostridia.Clostridiales.Family.XIII.Family.XIII.AD3011.group	GNAL
203571	ENSG00000141404	rs13353244	0.235368252	0.007336568	0.934526445	0.336717415	-0.247901802	0.788834657	-0.007395768	0.102490701	0.207004209	0.285107297	0.08968359	0.105909526	0.329033032	0.016781722	0.99946547	0.972078348	Bacteria.Firmicutes.Erysipelotrichia.Erysipelotrichales.Erysipelotrichaceae..Clostridium..innocuum.group	GNAL
203572	ENSG00000141404	rs13353244	0.04737457	0.000446136	0.194273904	0.164192025	-0.253973217	0.600735411	0.084342983	-0.098541533	0.125687633	0.16250221	0.064316288	0.070048904	0.044565107	0.000615952	0.996033175	0.929840174	Bacteria.Firmicutes.Clostridia.Clostridiales.Lachnospiraceae.Lachnospiraceae.NK4A136.group	GNAL
203573	ENSG00000141404	rs13353244	0.071262911	0.00088503	0.618533702	0.721300648	-0.227983927	0.551416369	-0.024768966	-0.023570942	0.124354854	0.158315341	0.049509029	0.065794945	0.061010132	0.000998736	0.98183627	0.991974206	Bacteria.Proteobacteria.Betaproteobacteria.Burkholderiales.Alcaligenaceae.Parasutterella	GNAL
203574	ENSG00000141404	rs13353244	0.393171304	0.127900811	0.71273941	0.50319594	-0.370563415	0.937514178	0.028574193	-0.075060652	0.431134144	0.608060262	0.077276058	0.111504932	0.896748936	0.436151366	0.998947111	0.981180026	Bacteria.Bacteroidetes	GNAL
203575	ENSG00000141404	rs13353244	0.477316533	0.013883885	0.521036146	0.503105908	-0.128730588	0.725080857	-0.03414072	-0.057357183	0.180119049	0.28685649	0.052915185	0.085187851	0.471949659	0.027783691	0.842443198	0.995251343	Bacteria.Proteobacteria.Gammaproteobacteria	GNAL
203576	ENSG00000141404	rs13353244	0.176912399	0.002869802	0.739011287	0.470614111	-0.198636962	0.668659699	0.019120369	0.058318213	0.145529802	0.215907338	0.057149285	0.080366027	0.168397858	0.004362329	0.99830237	0.997282036	Bacteria.Firmicutes.Clostridia.Clostridiales.Clostridiaceae.1.Clostridium.sensu.stricto.1	GNAL
203577	ENSG00000141404	rs13353244	0.664388248	0.038786925	0.265945386	0.586340034	-0.076683694	0.459339738	0.077680026	-0.046131102	0.175951982	0.217850682	0.069236097	0.084361037	0.523552576	0.047745395	0.997152221	0.990360691	Bacteria.Firmicutes.Clostridia.Clostridiales.Family.XI	GNAL
203578	ENSG00000141404	rs13353244	0.078035613	0.00080489	0.679998922	0.770849773	-0.255211038	0.576989916	-0.022948467	-0.017166862	0.142573387	0.16424056	0.055391141	0.058697467	0.068527446	0.00102285	0.998409995	0.996467843	Bacteria.Verrucomicrobia	GNAL
203579	ENSG00000141404	rs13353244	0.646052677	0.006235031	0.205124176	0.60096362	-0.07785614	0.736650662	0.120423244	0.060730639	0.168751199	0.260694843	0.094101304	0.115556794	0.458726816	0.013802248	0.998330087	0.999834196	Bacteria.Actinobacteria.Coriobacteriia.Coriobacteriales.Coriobacteriaceae.Collinsella	GNAL
203580	ENSG00000141404	rs13353244	0.091184112	0.001159475	0.816672312	0.641819023	-0.218523569	0.545617525	0.012659206	0.032554921	0.127478114	0.160632662	0.054388654	0.069664864	0.065541151	0.000996064	0.94253553	0.990835033	Bacteria.Bacteroidetes.Bacteroidia.Bacteroidales.Porphyromonadaceae.Parabacteroides	GNAL
203581	ENSG00000141404	rs13353244	0.312967999	0.062726004	0.890654219	0.714213654	-0.196375743	0.472052693	-0.010757789	0.036001377	0.193133729	0.249350249	0.077950423	0.097888181	0.418363166	0.088871717	0.997570438	0.984587444	Bacteria.Firmicutes.Clostridia.Clostridiales.Lachnospiraceae.Lachnospiraceae.UCG.008	GNAL
203582	ENSG00000141404	rs13353244	0.177579396	0.003026098	0.429344508	0.937177327	-0.182517107	0.57142614	-0.046326424	-0.00553363	0.133928628	0.185593859	0.058257171	0.06994055	0.1346483	0.002959321	0.997528932	0.997707395	Bacteria.Bacteroidetes.Bacteroidia.Bacteroidales.Rikenellaceae.Alistipes	GNAL
203583	ENSG00000141404	rs13353244	0.297219149	0.009675426	0.687423663	0.972768051	-0.172340605	0.546460703	-0.030901166	-0.003456997	0.164021387	0.205071825	0.076463417	0.10088558	0.282275181	0.01532876	0.998793879	0.998376616	Bacteria.Firmicutes.Clostridia.Clostridiales.Lachnospiraceae.Blautia	GNAL
203584	ENSG00000141404	rs13353244	0.101698614	0.001266566	0.945733292	0.704863212	-0.221352037	0.556580732	0.004461804	-0.031575708	0.133360395	0.165247617	0.065302401	0.083004571	0.087531945	0.001097552	0.920797632	0.993754518	Bacteria.Firmicutes.Clostridia.Clostridiales.Lachnospiraceae..Eubacterium..hallii.group	GNAL
203585	ENSG00000141404	rs13353244	0.709422138	0.538384311	0.04192381	0.037013383	0.067434911	0.150793883	0.149332032	-0.188664463	0.18018947	0.243811654	0.071979961	0.088627845	0.515119224	0.265145071	0.999469974	0.986131077	Bacteria.Bacteroidetes.Bacteroidia.Bacteroidales.Porphyromonadaceae.Barnesiella	GNAL
203586	ENSG00000141404	rs13353244	0.088366542	0.00107312	0.884563887	0.799649348	-0.220357339	0.548572984	0.010482727	-0.024279489	0.12739964	0.160328834	0.071923225	0.095278451	0.068611257	0.001002656	0.997048205	0.999513539	Bacteria.Firmicutes.Clostridia.Clostridiales.Lachnospiraceae.Dorea	GNAL
203587	ENSG00000141404	rs13353244	0.058130501	0.000303233	0.265374871	0.079252226	-0.382975856	0.761308868	-0.080039235	0.124573628	0.198615499	0.199592829	0.071252956	0.069883527	0.161963152	0.002251993	0.999586829	0.996426659	Bacteria.Firmicutes.Negativicutes.Selenomonadales.Veillonellaceae.Megasphaera	GNAL
203588	ENSG00000141404	rs13353244	0.239026538	2.27E-05	0.89497566	0.008333117	-0.227696226	1.114376102	-0.01227057	0.293567231	0.191636901	0.24430999	0.092593619	0.107924466	0.385812145	0.000436727	0.998929462	0.998920199	Bacteria.Firmicutes.Clostridia.Clostridiales.Lachnospiraceae..Eubacterium..ventriosum.group	GNAL
203589	ENSG00000141404	rs13353244	0.100437362	0.004654754	0.627550082	0.648310567	-0.259803034	0.59900114	-0.03006508	0.039637216	0.155936781	0.204457535	0.061677456	0.086505486	0.165177588	0.007926606	0.983429989	0.997803387	Bacteria.Actinobacteria.Actinobacteria.Micrococcales	GNAL
203590	ENSG00000141404	rs13353244	0.084481351	0.00113588	0.94816087	0.721135738	-0.218642179	0.540757514	-0.003276205	0.032130361	0.1248215	0.158892313	0.050199054	0.08963195	0.061122678	0.000948275	0.909618463	0.976125659	Bacteria.Proteobacteria.Gammaproteobacteria.Pasteurellales.Pasteurellaceae.Haemophilus	GNAL
203591	ENSG00000141404	rs13353244	0.104860604	0.003489776	0.479921777	0.453813138	-0.205736291	0.508701115	-0.060280143	0.077342709	0.12511757	0.167887623	0.084846608	0.102640941	0.059822184	0.002163274	0.953370511	0.956901174	Bacteria.Firmicutes.Clostridia.Clostridiales.Ruminococcaceae.Ruminiclostridium.5	GNAL
203592	ENSG00000141404	rs13353244	0.213306079	0.002837326	0.545679015	0.833924248	-0.177729924	0.561184276	-0.047061663	-0.02045819	0.141430334	0.180977872	0.077482318	0.097187523	0.177727207	0.003023803	0.628048932	0.910444892	Bacteria.Firmicutes.Bacilli.Lactobacillales	GNAL
203593	ENSG00000141404	rs13353244	0.276859286	0.014428351	0.933126143	0.617490136	-0.20712763	0.645144105	0.006776313	0.055905577	0.188904628	0.256742782	0.080447231	0.111413892	0.263424754	0.027284104	0.998201428	0.99782309	Bacteria.Firmicutes.Bacilli.Bacillales.Staphylococcaceae.Staphylococcus	GNAL
203594	ENSG00000141404	rs13353244	0.222939325	0.016011461	0.153953397	0.039447322	-0.159534437	0.411118551	0.091901984	-0.189722194	0.129667606	0.166292585	0.06372011	0.090293025	0.148710423	0.007264338	0.999989953	0.911237612	Bacteria.Firmicutes.Clostridia.Clostridiales.Christensenellaceae	GNAL
203595	ENSG00000141404	rs13353244	0.1326021	0.000105105	0.413900694	0.161510339	-0.192704583	0.730380649	0.05718657	0.120357813	0.126551558	0.176956053	0.06954968	0.085005181	0.109760825	0.000213875	0.813173669	0.956405468	Bacteria.Firmicutes.Clostridia.Clostridiales.Peptostreptococcaceae.Intestinibacter	GNAL
203596	ENSG00000141404	rs13353244	0.352258734	0.002243466	0.662187637	0.637498529	-0.154671178	0.549319848	0.030830018	0.036497279	0.165099623	0.172739297	0.070248304	0.07709804	0.301814228	0.004435693	0.97889734	0.984195611	Bacteria.Firmicutes.Clostridia.Clostridiales.Ruminococcaceae.Ruminococcus.1	GNAL
203597	ENSG00000141404	rs13353244	0.210193617	0.083414129	0.632597189	0.63764235	-0.325899506	0.717458153	0.035295074	-0.05340036	0.257556045	0.408151332	0.073484384	0.112852979	0.488037175	0.185307858	0.858864432	0.89747881	Bacteria.Firmicutes.Clostridia.Clostridiales.Lachnospiraceae..Eubacterium..rectale.group	GNAL
203598	ENSG00000141404	rs13353244	0.168440372	0.025600808	0.75302243	0.050893404	-0.198986676	0.394536232	0.015614177	-0.121929662	0.142897355	0.172744929	0.049416661	0.061314043	0.157405503	0.023246436	0.925554873	0.586204881	Bacteria.Firmicutes.Clostridia.Clostridiales.Lachnospiraceae.Tyzzerella	GNAL
203599	ENSG00000141404	rs13353244	0.146786188	0.020755967	0.828311242	0.939973661	-0.235303812	0.528477213	-0.013779904	-0.006164949	0.16026135	0.223052742	0.063288955	0.081557339	0.153195115	0.018143375	0.962147432	0.997412515	Bacteria.Proteobacteria.Gammaproteobacteria.Enterobacteriales.Enterobacteriaceae.Citrobacter	GNAL
203600	ENSG00000141404	rs13353244	0.071278829	0.000939278	0.914050915	0.405154257	-0.227797459	0.54672236	-0.007156002	0.065272167	0.12426031	0.157824603	0.066048426	0.077906915	0.061761525	0.000976176	0.777725496	0.928378173	Bacteria.Firmicutes.Negativicutes.Selenomonadales.Veillonellaceae.Veillonella	GNAL
203601	ENSG00000141404	rs13353244	0.406818884	0.04303303	0.402530174	0.548136682	-0.132798907	0.4556993	-0.052744179	0.04988707	0.159070845	0.220872296	0.062601594	0.082640544	0.289140534	0.031333075	0.99514452	0.969189617	Bacteria.Firmicutes.Clostridia.Clostridiales.Ruminococcaceae.Subdoligranulum	GNAL
203602	ENSG00000141404	rs13353244	0.319270996	0.009652004	0.88924023	0.500356018	-0.198566193	0.68628828	0.010178679	0.060820988	0.197867987	0.257457903	0.072806526	0.089751472	0.373773221	0.022779157	0.996423631	0.970333989	Bacteria.Bacteroidetes.Bacteroidia.Bacteroidales.Prevotellaceae.Prevotella.7	GNAL
203603	ENSG00000141404	rs13353244	0.253443744	0.061441331	0.471187408	0.085958627	-0.174053955	0.35609978	-0.043618029	0.127183979	0.151077838	0.187153336	0.060186325	0.072960771	0.248863153	0.054127982	0.91319125	0.711796465	Bacteria.Firmicutes.Negativicutes.Selenomonadales.Veillonellaceae	GNAL
203604	ENSG00000141404	rs13353244	0.110137206	0.009944191	0.555965792	0.827073939	-0.293135544	0.580589216	-0.041922737	0.017445	0.181018512	0.218719833	0.070832077	0.079539573	0.158397922	0.013722695	0.899680222	0.93340069	Bacteria.Firmicutes.Clostridia.Clostridiales.Lachnospiraceae.Lachnospiraceae.UCG.010	GNAL
203605	ENSG00000141404	rs13353244	0.019021965	0.00117786	0.097072681	0.15212957	-0.33956328	0.741456447	-0.098074261	0.128382304	0.141236473	0.218614845	0.058268567	0.088613175	0.043906543	0.002259455	0.999305535	0.989974535	Bacteria.Proteobacteria.Gammaproteobacteria.Pseudomonadales.Pseudomonadaceae.Pseudomonas	GNAL
203606	ENSG00000141404	rs13353244	0.031924627	0.00584096	0.227243532	0.594022406	-0.334521996	0.512450393	-0.081303413	-0.041205347	0.152622049	0.179860717	0.066705574	0.076930353	0.064238171	0.006900265	0.791462221	0.932490779	Bacteria.Firmicutes.Clostridia.Clostridiales.Ruminococcaceae.Ruminococcus.2	GNAL
203607	ENSG00000141404	rs13353244	0.223486212	0.12379498	0.924488552	0.660036769	-0.203636338	0.436337747	0.00709168	-0.050658914	0.165710986	0.279895224	0.074536098	0.114649898	0.236500375	0.098285934	0.963485106	0.975753363	Bacteria.Firmicutes.Bacilli.Lactobacillales.Carnobacteriaceae.Granulicatella	GNAL
203608	ENSG00000141404	rs13353244	0.098173375	0.003729652	0.532668934	0.496481626	-0.283344885	0.637733886	-0.040802307	0.059618576	0.168908251	0.212079981	0.065051029	0.087184374	0.235637265	0.01155796	0.999028109	0.997798285	Bacteria.Actinobacteria.Actinobacteria.Micrococcales.Micrococcaceae	GNAL
203609	ENSG00000141404	rs13353244	0.338601793	0.004673261	0.791288432	0.609609919	-0.174529454	0.603680555	0.021570367	0.050553908	0.181061106	0.206153022	0.081179163	0.098530645	0.350046341	0.010317598	0.998768023	0.993344858	Bacteria.Firmicutes.Clostridia.Clostridiales.Ruminococcaceae.Ruminococcaceae.NK4A214.group	GNAL
203610	ENSG00000141404	rs13353244	0.408042964	0.012580296	0.409396102	0.782079816	-0.133259738	0.508654073	-0.06838873	0.027451037	0.160042194	0.198262861	0.082372212	0.098837029	0.316097286	0.014308872	0.711823614	0.982679299	Bacteria.Firmicutes.Bacilli	GNAL
203611	ENSG00000141404	rs13353244	0.177791938	0.003050228	0.428684932	0.940078098	-0.182443991	0.57116748	-0.0463874	-0.005272182	0.133941531	0.185673375	0.058250153	0.069868538	0.134786399	0.002949471	0.997466038	0.996556542	Bacteria.Bacteroidetes.Bacteroidia.Bacteroidales.Rikenellaceae	GNAL
203612	ENSG00000141404	rs13353244	0.376483922	0.004692607	0.422110771	0.576686003	-0.141517501	0.637942279	0.06174817	0.057253293	0.158936485	0.217961418	0.076440436	0.102052748	0.331535189	0.008520185	0.972923782	0.994553009	Bacteria.Firmicutes.Clostridia.Clostridiales.Ruminococcaceae.Ruminiclostridium.9	GNAL
203613	ENSG00000141404	rs13353244	0.079818989	0.024031244	0.534699153	0.798013949	-0.267105267	0.579127419	-0.031731829	0.020737195	0.15013048	0.250717377	0.050842383	0.080704047	0.111956488	0.022007246	0.998735039	0.999709092	Bacteria.Bacteroidetes.Bacteroidia.Bacteroidales.Prevotellaceae.Prevotella.9	GNAL
203614	ENSG00000141404	rs13353244	0.107043802	0.002836783	0.464922078	0.020996851	-0.208168597	0.478434111	0.038725131	-0.143750105	0.127406807	0.154288304	0.052684749	0.060791318	0.095867488	0.002671116	0.782264666	0.703875373	Bacteria.Firmicutes.Negativicutes.Selenomonadales.Acidaminococcaceae.Phascolarctobacterium	GNAL
203615	ENSG00000141404	rs13353244	0.347285648	0.003270925	0.654575243	0.603673017	-0.159612551	0.57237023	0.042411541	0.059707572	0.168613188	0.18752208	0.094361922	0.114463104	0.281205141	0.005885546	0.873794419	0.994506574	Bacteria.Firmicutes.Clostridia.Clostridiales.Family.XIII	GNAL
203616	ENSG00000141404	rs13353244	0.841417934	0.141558339	0.322234011	0.668273523	-0.043079561	0.437964924	0.073551991	-0.04345066	0.214464839	0.294364999	0.073746918	0.100943311	0.700150737	0.176063602	0.998986731	0.998377846	Bacteria.Firmicutes.Clostridia.Clostridiales.Family.XI.Anaerococcus	GNAL
203617	ENSG00000141404	rs13353244	0.058836888	0.000482617	0.271261422	0.192039936	-0.238711423	0.597116546	0.074039169	-0.111077748	0.124155376	0.162586441	0.066734903	0.084273653	0.050999317	0.000567723	0.941705538	0.902865961	Bacteria.Firmicutes.Clostridia.Clostridiales.Lachnospiraceae.Coprococcus.1	GNAL
203618	ENSG00000141404	rs13353244	0.065989871	0.001036095	0.480179425	0.712020943	-0.243646507	0.554485813	-0.038698821	-0.023655361	0.130326852	0.161525944	0.054502162	0.063806367	0.063916746	0.000865882	0.791572746	0.87724048	Bacteria.Fusobacteria.Fusobacteriia.Fusobacteriales	GNAL
203619	ENSG00000141404	rs13353244	0.122462848	0.001493115	0.447222349	0.916077808	-0.198037238	0.55061137	0.042941909	-0.007463673	0.126574955	0.166113747	0.056161011	0.070558503	0.105242137	0.001373473	0.74384864	0.924689794	Bacteria.Firmicutes.Clostridia.Clostridiales.Lachnospiraceae.Lachnospira	GNAL
203620	ENSG00000141404	rs13353244	0.076454901	0.003235513	0.527002667	0.41812374	-0.225840902	0.515955856	-0.036440109	0.067222797	0.12547765	0.168832866	0.057299505	0.08250336	0.060593387	0.002071312	0.998880039	0.960035761	Bacteria.Proteobacteria.Deltaproteobacteria.Desulfovibrionales.Desulfovibrionaceae.Bilophila	GNAL
203621	ENSG00000141404	rs13353244	0.123449499	0.002169969	0.108300912	0.203460003	-0.192260577	0.510114911	0.109121137	-0.105475889	0.123212869	0.159851004	0.06702989	0.082114836	0.093153286	0.001643847	0.47544568	0.942815443	Bacteria.Actinobacteria.Actinobacteria.Bifidobacteriales.Bifidobacteriaceae	GNAL
203622	ENSG00000141404	rs13353244	0.452422294	0.015883979	0.560910631	0.945076532	-0.138498083	0.543594837	-0.042403988	-0.006151175	0.183232373	0.219599832	0.072553752	0.088949592	0.38093091	0.018074574	0.958166	0.939795253	Bacteria.Proteobacteria.Betaproteobacteria	GNAL
203623	ENSG00000141404	rs13353244	0.022013463	0.000166543	0.090314071	0.030321912	-0.311919913	0.799163597	-0.110512109	0.1991781	0.132983259	0.200141789	0.064291113	0.089981779	0.05363123	0.000516913	0.734081587	0.947317731	Bacteria.Firmicutes.Clostridia.Clostridiales.Ruminococcaceae..Eubacterium..coprostanoligenes.group	GNAL
203624	ENSG00000141404	rs13353244	0.047787178	0.000296902	0.643734488	0.080744526	-0.246762055	0.603691053	-0.022050709	0.104570901	0.122352854	0.158006351	0.047459915	0.058960092	0.041971535	0.000338332	0.95477287	0.855137811	Bacteria.Firmicutes.Negativicutes.Selenomonadales.Veillonellaceae.Dialister	GNAL
203625	ENSG00000141404	rs13353244	0.514275349	0.191363663	0.720724985	0.541742329	-0.146762328	0.390187715	0.028372104	-0.062485669	0.22381416	0.295575598	0.079026185	0.10187334	0.538715854	0.192248573	0.999437234	0.98110946	Bacteria.Proteobacteria.Betaproteobacteria.Neisseriales.Neisseriaceae	GNAL
203626	ENSG00000141404	rs13353244	0.235253056	0.006212528	0.696577773	0.827865898	-0.18293341	0.518572678	-0.030927179	0.019416833	0.152715995	0.183434328	0.078966161	0.08894403	0.174894086	0.006242355	0.997851323	0.979095753	Bacteria.Firmicutes.Clostridia.Clostridiales.Lachnospiraceae.Fusicatenibacter	GNAL
203627	ENSG00000141404	rs13353244	0.102450969	0.002126727	0.684937445	0.927273658	-0.211265082	0.539367726	0.025688982	-0.006983009	0.127568608	0.168662585	0.063035766	0.076213064	0.079483329	0.001763398	0.999334555	0.999343081	Bacteria.Firmicutes.Erysipelotrichia.Erysipelotrichales.Erysipelotrichaceae.Erysipelotrichaceae.UCG.003	GNAL
203628	ENSG00000141404	rs13353244	0.12355364	0.002188773	0.107953286	0.201750461	-0.192196975	0.509764655	0.109227736	-0.105923967	0.123206913	0.15988569	0.067027952	0.082148138	0.093389341	0.001654389	0.475244554	0.941859322	Bacteria.Actinobacteria.Actinobacteria.Bifidobacteriales.Bifidobacteriaceae.Bifidobacterium	GNAL
203629	ENSG00000141404	rs13353244	0.156120283	0.002146246	0.969571876	0.508221626	-0.215782051	0.612794079	-0.002242136	-0.051080528	0.150411792	0.191806194	0.058556362	0.076786297	0.150215827	0.003644866	0.949530542	0.921403089	Bacteria.Proteobacteria.Betaproteobacteria.Burkholderiales.Alcaligenaceae	GNAL
203630	ENSG00000141404	rs13353244	0.216881968	0.09770395	0.598995201	0.138942094	-0.172708735	0.338016642	0.035501982	-0.125283947	0.138522951	0.201211861	0.067187906	0.083642987	0.153548318	0.044783506	0.998970432	0.998994847	Bacteria.Firmicutes.Erysipelotrichia.Erysipelotrichales.Erysipelotrichaceae.Erysipelatoclostridium	GNAL
203631	ENSG00000141404	rs13353244	0.528456068	0.087933952	0.770157058	0.859478053	-0.152729082	0.590207175	-0.023194485	-0.023326723	0.241005411	0.340754029	0.079061234	0.13124683	0.658909027	0.167675436	0.996108676	0.998901623	Bacteria.Firmicutes.Clostridia.Clostridiales.Lachnospiraceae..Ruminococcus..gnavus.group	GNAL
203632	ENSG00000141404	rs13353244	0.382530326	0.002186087	0.233627237	0.722515123	-0.124705312	0.51306207	0.089951069	-0.031085007	0.141853798	0.1608992	0.074829422	0.087166027	0.238441511	0.00219104	0.899175418	0.937679913	Bacteria.Firmicutes.Clostridia.Clostridiales.Lachnospiraceae..Eubacterium..eligens.group	GNAL
203633	ENSG00000141404	rs13353244	0.059984989	0.00088441	0.471230546	0.346203165	-0.256011109	0.620806234	0.049290798	-0.087629603	0.13377173	0.17822627	0.068020536	0.092362112	0.06370105	0.001068363	0.890732322	0.843715581	Bacteria.Firmicutes.Clostridia.Clostridiales.Lachnospiraceaencultured	GNAL
203634	ENSG00000141404	rs13353244	0.083773216	0.001157643	0.897293771	0.680006742	-0.219012605	0.539880061	-0.006609519	0.037428405	0.124741229	0.158919691	0.051007714	0.090343976	0.062447916	0.000934047	0.880717713	0.921480594	Bacteria.Proteobacteria.Gammaproteobacteria.Pasteurellales.Pasteurellaceae	GNAL
203635	ENSG00000141404	rs13353244	0.3375392	0.15926598	0.491910385	0.090846214	-0.155971467	0.299663325	0.054201433	-0.198088285	0.161450577	0.2104934	0.078424861	0.115433609	0.300317224	0.086074836	0.999550585	0.858764868	Bacteria.Firmicutes.Clostridia.Clostridiales.Lachnospiraceae.Lachnospiraceae.ND3007.group	GNAL
203636	ENSG00000141404	rs13353244	0.346158872	0.016339625	0.368607896	0.852715905	-0.141756724	0.531325578	0.097550813	-0.029020341	0.149398598	0.215608239	0.107757138	0.15570249	0.266207906	0.018121462	0.831523193	0.994989321	Bacteria.Actinobacteria.Coriobacteriia.Coriobacteriales	GNAL
203637	ENSG00000141404	rs13353244	0.727919514	0.267564427	0.348142722	0.141236559	-0.069482642	0.26997584	0.065585288	-0.135092558	0.198876533	0.241452769	0.069407788	0.090723807	0.583161565	0.201153551	0.984987993	0.971423926	Bacteria.Proteobacteria.Deltaproteobacteria.Desulfovibrionales.Desulfovibrionaceae.Desulfovibrio	GNAL
203638	ENSG00000141404	rs13353244	0.223541512	0.005928187	0.698430379	0.513719915	-0.184647227	0.498829022	-0.023264861	0.051653794	0.150276569	0.175406732	0.059786385	0.078668368	0.178066582	0.005249801	0.943808501	0.915747216	Bacteria.Firmicutes.Clostridia.Clostridiales.Lachnospiraceae.Roseburia	GNAL
203639	ENSG00000141404	rs13353244	0.091026807	0.004060973	0.571897455	0.485997107	-0.213407475	0.509472755	-0.032923823	0.057407859	0.12443173	0.171108399	0.057954671	0.081937566	0.074493818	0.002736518	0.906867998	0.939697157	Bacteria.Proteobacteria.Deltaproteobacteria	GNAL
203640	ENSG00000141404	rs13353244	0.086108356	0.01063815	0.53225579	0.377138279	-0.289254076	0.740009829	-0.045686768	0.095010976	0.166015406	0.281461421	0.07276472	0.106852906	0.172967537	0.023726031	0.966546108	0.914172983	Bacteria.Firmicutes.Clostridia.Clostridiales.Ruminococcaceae.Ruminiclostridium.6	GNAL
203641	ENSG00000141404	rs13353244	0.235678627	0.121979695	0.473890168	0.337748176	-0.504630954	1.371431828	0.059653881	-0.166584993	0.421661839	0.875393084	0.082819325	0.172512076	0.771843798	0.422655968	0.876277026	0.790187521	Bacteria.Firmicutes.Clostridia.Clostridiales.Lachnospiraceae	GNAL
203642	ENSG00000141404	rs13353244	0.067347735	0.001062022	0.497808225	0.697425106	-0.242768069	0.553666385	-0.037154895	-0.02492216	0.130523045	0.161660005	0.054502568	0.0638213	0.064781379	0.000908547	0.779074439	0.8806471	Bacteria.Fusobacteria.Fusobacteriia.Fusobacteriales.Fusobacteriaceae.Fusobacterium	GNAL
203643	ENSG00000141404	rs13353244	0.365971457	0.011656418	0.610794684	0.903588208	-0.156988631	0.551802084	-0.034815159	-0.010577961	0.172456151	0.212672196	0.068081381	0.086992454	0.28671968	0.014567238	0.970184809	0.952755819	Bacteria.Proteobacteria.Betaproteobacteria.Burkholderiales	GNAL
203644	ENSG00000141424	rs7242481	0.319749013	0.392109708	0.510128403	0.519725224	-0.155794071	0.164962166	0.041829301	0.053394885	0.155400849	0.191493793	0.06316412	0.082496997	0.184474512	0.134817948	0.883960639	0.996677764	Bacteria.Bacteroidetes.Bacteroidia.Bacteroidales.Porphyromonadaceae	SLC39A6
203645	ENSG00000141424	rs7242481	0.381954632	0.154938409	0.640927043	0.311809992	-0.152153445	0.279024279	-0.038002217	0.104246335	0.172865936	0.193931128	0.081104018	0.102278337	0.209234282	0.037063197	0.999417824	0.997023453	Bacteria.Firmicutes.Clostridia.Clostridiales.Christensenellaceae.Christensenellaceae.R.7.group	SLC39A6
203646	ENSG00000141424	rs7242481	0.746892642	0.746439131	0.438854602	0.246258919	0.103218849	-0.107270646	-0.088068905	0.129995193	0.318485475	0.330373953	0.113076285	0.111118949	0.825700498	0.582507129	0.99967607	0.999141757	Bacteria.Firmicutes.Negativicutes.Selenomonadales	SLC39A6
203647	ENSG00000141424	rs7242481	0.44469131	0.722468265	0.618072821	0.969757176	-0.300476132	0.186897872	0.042714454	0.00429411	0.390783374	0.523991298	0.085266867	0.112833877	0.834178827	0.727829975	0.956359196	0.944814922	Bacteria.Firmicutes.Clostridia.Clostridiales.Ruminococcaceae	SLC39A6
203648	ENSG00000141424	rs7242481	0.946031673	0.355411888	0.194226234	0.874138795	0.011572662	0.199213263	0.106406992	-0.018785491	0.170313961	0.214051731	0.081132556	0.118132948	0.508163331	0.122230447	0.719589045	0.996716587	Bacteria.Bacteroidetes.Bacteroidia.Bacteroidales.Porphyromonadaceae.Odoribacter	SLC39A6
203649	ENSG00000141424	rs7242481	0.987102427	0.754676618	0.262691641	0.346084222	-0.002831092	0.074709033	-0.071424725	0.082607853	0.174470412	0.238092547	0.063224491	0.087047541	0.40314615	0.231800318	0.999507593	0.935584968	Bacteria.Firmicutes.Clostridia.Clostridiales.Lachnospiraceae.Lachnoclostridium	SLC39A6
203650	ENSG00000141424	rs7242481	0.63533291	0.301586699	0.020869439	0.165070214	-0.067833707	0.188741992	0.141626889	-0.106385817	0.142375505	0.181275345	0.059831417	0.07578487	0.258859366	0.081131551	0.397298155	0.890462075	Bacteria.Firmicutes.Negativicutes.Selenomonadales.Acidaminococcaceae	SLC39A6
203651	ENSG00000141424	rs7242481	0.542635187	0.841812032	0.440881057	0.699063341	0.4686827	-0.256386726	-0.101038289	0.082939149	0.76581148	1.279604694	0.130307089	0.21361018	0.999415694	0.899898606	0.990344402	0.968203293	Bacteria.Firmicutes	SLC39A6
203652	ENSG00000141424	rs7242481	0.766818213	0.30091507	0.30477884	0.90933766	-0.045218839	0.183969031	0.102894126	0.012945572	0.151861077	0.176443877	0.099483531	0.113247889	0.300988402	0.062132157	0.762580768	0.999116829	Bacteria.Firmicutes.Clostridia.Clostridiales.Ruminococcaceaencultured	SLC39A6
203653	ENSG00000141424	rs7242481	0.484639522	0.301078201	0.24824205	0.337899847	-0.102435967	0.193023145	0.068479172	-0.072482141	0.145749897	0.185190636	0.058784119	0.075084786	0.19080214	0.090011715	0.99994518	0.999865593	Bacteria.Bacteroidetes.Bacteroidia.Bacteroidales.Prevotellaceae	SLC39A6
203654	ENSG00000141424	rs7242481	0.412999926	0.189187988	0.707542023	0.509602253	-0.16014235	0.35318855	-0.03553146	0.083484634	0.194386196	0.266220648	0.094301663	0.125908383	0.320434346	0.123044111	0.988161388	0.950695192	Bacteria.Firmicutes.Bacilli.Lactobacillales.Carnobacteriaceae	SLC39A6
203655	ENSG00000141424	rs7242481	0.51795987	0.247327344	0.50531589	0.655367771	-0.096826856	0.210091918	0.047218608	-0.035795901	0.148968509	0.17999573	0.070495567	0.079838864	0.201200862	0.056269538	0.996546716	0.99835739	Bacteria.Firmicutes.Clostridia.Clostridiales.Ruminococcaceae.Ruminococcaceae.UCG.002	SLC39A6
203656	ENSG00000141424	rs7242481	0.925346625	0.236989499	0.641788238	0.586240086	-0.019667147	0.256724933	0.044350587	0.057739656	0.209091948	0.215122709	0.094897838	0.10556163	0.565823947	0.145218961	0.908170091	0.911650628	Bacteria.Firmicutes.Clostridia.Clostridiales.Lachnospiraceae..Eubacterium..xylanophilum.group	SLC39A6
203657	ENSG00000141424	rs7242481	0.277744768	0.216741513	0.107736013	0.683194013	-0.159487315	0.221002812	-0.112105872	0.038601594	0.145726443	0.177202958	0.06875086	0.094169186	0.160857938	0.049680629	0.52209795	0.892948421	Bacteria.Firmicutes.Clostridia.Clostridiales.Peptostreptococcaceae	SLC39A6
203658	ENSG00000141424	rs7242481	0.432317185	0.294459504	0.954893748	0.609840716	-0.119231822	0.194600959	-0.004488397	0.062665147	0.15091323	0.184143135	0.079051982	0.122214731	0.232766881	0.081532493	0.7766411	0.921307549	Bacteria.Firmicutes.Bacilli.Lactobacillales.Streptococcaceae.Streptococcus	SLC39A6
203659	ENSG00000141424	rs7242481	0.83206909	0.750367501	0.271531856	0.531469718	0.043341651	0.093713513	0.120893894	-0.097259604	0.203587229	0.293326382	0.109029288	0.154606708	0.5134662	0.299630701	0.998330087	0.999834196	Bacteria.Actinobacteria.Coriobacteriia.Coriobacteriales.Coriobacteriaceae.Collinsella	SLC39A6
203660	ENSG00000141424	rs7242481	0.646293346	0.929222682	0.426457865	0.805111475	0.183138712	0.061420155	-0.057859369	0.031913216	0.397238852	0.688855381	0.072304877	0.128821942	0.907849349	0.761257947	0.998947111	0.995399427	Bacteria.Bacteroidetes	SLC39A6
203661	ENSG00000141424	rs7242481	0.315050461	0.110004098	0.431401034	0.225122621	-0.204549916	0.330828018	0.076596266	-0.134589207	0.202047269	0.204216618	0.096755265	0.109915087	0.249957294	0.05515942	0.993501001	0.854035879	Bacteria.Firmicutes.Erysipelotrichia.Erysipelotrichales	SLC39A6
203662	ENSG00000141424	rs7242481	0.398369607	0.278005896	0.834992829	0.723491434	-0.130148215	0.202622969	0.016539067	0.043330166	0.153106255	0.18524181	0.079086042	0.121950797	0.213371645	0.072372435	0.756139127	0.955303348	Bacteria.Firmicutes.Bacilli.Lactobacillales.Streptococcaceae	SLC39A6
203663	ENSG00000141424	rs7242481	0.512196033	0.403508658	0.963223088	0.673023275	-0.127194028	0.175301857	-0.00312676	-0.02890151	0.193014138	0.208499817	0.067554926	0.068181375	0.361407763	0.19869513	0.999614985	0.99936283	Bacteria.Firmicutes.Clostridia.Clostridiales.Lachnospiraceae.Tyzzerella.4	SLC39A6
203664	ENSG00000141424	rs7242481	0.303407341	0.195168461	0.480244328	0.575421656	-0.186524074	0.279274291	0.064417345	-0.060660761	0.179826554	0.213395185	0.09073676	0.107767952	0.285085148	0.118209592	0.998793879	0.998019463	Bacteria.Firmicutes.Clostridia.Clostridiales.Lachnospiraceae.Blautia	SLC39A6
203665	ENSG00000141424	rs7242481	0.591863159	0.41308412	0.753052957	0.501426934	-0.091002417	0.163678424	0.032710338	-0.093772704	0.168909975	0.198714394	0.103536828	0.138724924	0.320897178	0.132353482	0.836998905	0.811354888	Bacteria.Firmicutes.Clostridia.Clostridiales.Ruminococcaceae.Butyricicoccus	SLC39A6
203666	ENSG00000141424	rs7242481	0.63671009	0.738047481	0.727788456	0.293194869	-0.079483325	0.073544278	0.027824881	-0.10815176	0.167509861	0.218977936	0.079601734	0.102069714	0.287371396	0.203407383	0.998970432	0.998994847	Bacteria.Firmicutes.Erysipelotrichia.Erysipelotrichales.Erysipelotrichaceae.Erysipelatoclostridium	SLC39A6
203667	ENSG00000141424	rs7242481	0.7172546	0.765204763	0.290904899	0.205987369	0.085918385	-0.090792901	0.103061097	-0.147334858	0.236243039	0.302755634	0.09680097	0.115352767	0.580800715	0.375985112	0.69561298	0.807732754	Bacteria.Firmicutes.Erysipelotrichia.Erysipelotrichales.Erysipelotrichaceae.Faecalitalea	SLC39A6
203668	ENSG00000141424	rs7242481	0.716182861	0.758637349	0.789421948	0.564444966	-0.076734157	0.088269788	0.020611965	-0.063701676	0.210156489	0.286081417	0.076867956	0.109987564	0.498986785	0.35897071	0.999586829	0.996426659	Bacteria.Firmicutes.Negativicutes.Selenomonadales.Veillonellaceae.Megasphaera	SLC39A6
203669	ENSG00000141424	rs7242481	0.704333735	0.659163936	0.550524283	0.216464411	-0.06495272	0.090566992	0.037443234	-0.094060381	0.170423133	0.204407816	0.062399659	0.075372851	0.366631635	0.253507375	0.885997675	0.720766285	Bacteria.Firmicutes.Clostridia.Clostridiales.Lachnospiraceae.Tyzzerella	SLC39A6
203670	ENSG00000141424	rs7242481	0.450636978	0.287677567	0.676542933	0.620042048	-0.210781386	0.363106371	-0.058987853	0.089636747	0.277759955	0.338756371	0.140766883	0.179943275	0.506383022	0.22648546	0.949973883	0.981962125	Bacteria.Firmicutes.Clostridia.Clostridiales.Ruminococcaceae.Anaerotruncus	SLC39A6
203671	ENSG00000141424	rs7242481	0.344191381	0.117565292	0.479785737	0.230356115	-0.190031598	0.321743666	0.068089491	-0.132084339	0.199455173	0.202890771	0.095808771	0.109104108	0.240178008	0.047830595	0.999513786	0.876216416	Bacteria.Firmicutes.Erysipelotrichia.Erysipelotrichales.Erysipelotrichaceae	SLC39A6
203672	ENSG00000141424	rs7242481	0.325286248	0.929194834	0.021042577	0.239077867	0.186214062	0.018111585	0.203950759	-0.12338131	0.187897893	0.203049672	0.086281894	0.103853382	0.257696189	0.293012602	0.734081587	0.955201279	Bacteria.Firmicutes.Clostridia.Clostridiales.Ruminococcaceae..Eubacterium..coprostanoligenes.group	SLC39A6
203673	ENSG00000141424	rs7242481	0.646338762	0.929115324	0.426499975	0.805222122	0.183114359	0.061514104	-0.057854734	0.031895177	0.397240857	0.688861347	0.072305699	0.128823801	0.906199841	0.760526319	0.998912436	0.995383189	Bacteria.Bacteroidetes.Bacteroidia.Bacteroidales	SLC39A6
203674	ENSG00000141424	rs7242481	0.756526689	0.315447826	0.533487579	0.867622454	-0.053528452	0.199583235	-0.044688583	0.015544232	0.171931606	0.197304546	0.0713899	0.092895955	0.382892165	0.109641956	0.99786128	0.999462671	Bacteria.Firmicutes.Clostridia.Clostridiales.Lachnospiraceae.Anaerostipes	SLC39A6
203675	ENSG00000141424	rs7242481	0.427758927	0.1950582	0.737549799	0.526369818	-0.154756131	0.347809311	-0.030699274	0.078850401	0.193941156	0.265696761	0.09122692	0.123796462	0.320742651	0.133257767	0.963485106	0.971945944	Bacteria.Firmicutes.Bacilli.Lactobacillales.Carnobacteriaceae.Granulicatella	SLC39A6
203676	ENSG00000141424	rs7242481	0.98673318	0.439192512	0.483467937	0.89603947	-0.003369847	0.159453318	0.063906687	0.013713336	0.20189146	0.204882378	0.090684622	0.104545903	0.450256623	0.144823996	0.911591624	0.908427286	Bacteria.Firmicutes.Clostridia.Clostridiales.Ruminococcaceae.Ruminococcaceae.UCG.005	SLC39A6
203677	ENSG00000141424	rs7242481	0.257344117	0.238890863	0.247271256	0.886705912	-0.174411061	0.223281166	-0.078954951	0.013644795	0.152647705	0.187866185	0.067636351	0.095401223	0.162341801	0.075296641	0.786327512	0.997196001	Bacteria.Firmicutes.Clostridia.Clostridiales.Peptostreptococcaceae.Intestinibacter	SLC39A6
203678	ENSG00000141424	rs7242481	0.567736528	0.214544907	0.188121625	0.834534153	-0.084217906	0.236379222	0.073066186	-0.015556143	0.146651827	0.188616511	0.054940176	0.07417664	0.258909391	0.059778584	0.608663419	0.878197235	Bacteria.Proteobacteria.Betaproteobacteria.Burkholderiales.Alcaligenaceae.Sutterella	SLC39A6
203679	ENSG00000141424	rs7242481	0.969188139	0.358741603	0.343554843	0.850683041	-0.006952394	0.182514042	-0.058090225	0.013078246	0.179308582	0.197480245	0.060889965	0.069201866	0.483895461	0.143932406	0.998302481	0.99762474	Bacteria.Proteobacteria.Gammaproteobacteria.Enterobacteriales.Enterobacteriaceae.Escherichia.Shigella	SLC39A6
203680	ENSG00000141424	rs7242481	0.267006915	0.180724605	0.420595881	0.680231909	-0.207137116	0.284461443	-0.062790293	0.043314735	0.185035186	0.210270553	0.077476097	0.10463033	0.244907964	0.081960022	0.913862333	0.982753841	Bacteria.Firmicutes.Clostridia.Clostridiales.Ruminococcaceae.Ruminococcaceae.UCG.003	SLC39A6
203681	ENSG00000141424	rs7242481	0.883802146	0.301236119	0.000405746	0.033497441	-0.019754949	0.168574556	-0.279483621	0.1932341	0.134646049	0.161787401	0.075011975	0.088988839	0.313485955	0.084406018	0.101377139	0.725273292	Bacteria.Firmicutes.Negativicutes.Selenomonadales.Veillonellaceae.Veillonella	SLC39A6
203682	ENSG00000141424	rs7242481	0.451383952	0.425086134	0.828527733	0.884881773	-0.129343141	0.186166608	0.018125021	0.013662252	0.170726338	0.231954119	0.083352203	0.093999033	0.336029245	0.169414173	0.819506506	0.985932897	Bacteria.Firmicutes.Bacilli	SLC39A6
203683	ENSG00000141424	rs7242481	0.955153375	0.552777947	0.561997273	0.59578395	-0.012956485	0.136914657	0.053739356	-0.048111868	0.229518865	0.229469822	0.092204976	0.090256365	0.550014637	0.275843163	0.866913162	0.911934029	Bacteria.Firmicutes.Clostridia.Clostridiales.Ruminococcaceae.Ruminococcaceae.UCG.014	SLC39A6
203684	ENSG00000141424	rs7242481	0.87921642	0.412699069	0.086938965	0.600073628	0.02468998	0.151890373	-0.153007302	0.050412873	0.161845548	0.184250385	0.088054774	0.095689839	0.411624953	0.132811446	0.48859805	0.938195992	Bacteria.Actinobacteria.Actinobacteria	SLC39A6
203685	ENSG00000141424	rs7242481	0.308118713	0.961846767	0.066573452	0.386402697	0.243896405	0.012631829	-0.125047429	0.070320743	0.237459073	0.263063486	0.067035785	0.08064871	0.37421045	0.389673946	0.713149778	0.995251343	Bacteria.Proteobacteria.Gammaproteobacteria	SLC39A6
203686	ENSG00000141424	rs7242481	0.915436624	0.850138629	0.360203406	0.206717571	0.021612677	-0.052820753	0.07798728	-0.1385484	0.202762276	0.278466543	0.084641032	0.10865043	0.607938545	0.349517705	0.997152221	0.990360691	Bacteria.Firmicutes.Clostridia.Clostridiales.Family.XI	SLC39A6
203687	ENSG00000141424	rs7242481	0.757072562	0.600906852	0.338043791	0.669430977	0.075102073	0.124961189	0.099856309	-0.050512382	0.241785502	0.237735976	0.103472933	0.117786442	0.629868372	0.310280064	0.976111971	0.998920199	Bacteria.Firmicutes.Clostridia.Clostridiales.Lachnospiraceae..Eubacterium..ventriosum.group	SLC39A6
203688	ENSG00000141424	rs7242481	0.371266369	0.175435266	0.367237364	0.890362163	-0.132991211	0.244723082	0.066964877	-0.012766577	0.147728835	0.178674346	0.07375847	0.092257989	0.164197405	0.042812124	0.998880039	0.998885873	Bacteria.Proteobacteria.Deltaproteobacteria.Desulfovibrionales.Desulfovibrionaceae.Bilophila	SLC39A6
203689	ENSG00000141424	rs7242481	0.913323651	0.439863599	0.367308013	0.847809548	0.022495125	0.167675297	-0.103613817	0.022565615	0.205876306	0.215764565	0.114142382	0.117120921	0.520015406	0.163633035	0.925664213	0.979665691	Bacteria.Actinobacteria	SLC39A6
203690	ENSG00000141424	rs7242481	0.767173024	0.938763447	0.228280499	0.190872943	0.062557269	-0.019115985	0.119020415	-0.182896894	0.210419671	0.247881555	0.09787102	0.13839323	0.516861592	0.338478663	0.999274386	0.998480911	Bacteria.Firmicutes.Clostridia.Clostridiales.Ruminococcaceae.Ruminococcaceae.UCG.013	SLC39A6
203691	ENSG00000141424	rs7242481	0.686643746	0.321861002	0.968665728	0.749646085	-0.103645947	0.296491986	0.004030394	0.03786636	0.255792013	0.297046967	0.102213603	0.118169368	0.615608621	0.232171609	0.996981738	0.886155959	Bacteria.Bacteroidetes.Bacteroidia.Bacteroidales.Porphyromonadaceae.Butyricimonas	SLC39A6
203692	ENSG00000141424	rs7242481	0.716515308	0.92038729	0.876476162	0.515982587	-0.085593528	0.031825117	0.014847845	-0.074746075	0.234707813	0.31720759	0.095152831	0.114454168	0.617487942	0.484554096	0.999437234	0.98110946	Bacteria.Proteobacteria.Betaproteobacteria.Neisseriales.Neisseriaceae	SLC39A6
203693	ENSG00000141424	rs7242481	0.482771082	0.139898259	0.773130495	0.336545395	-0.162070615	0.400499051	-0.031840667	0.141603973	0.229613482	0.268041981	0.10999711	0.146275063	0.41489627	0.101625843	0.948948627	0.978883571	Bacteria.Firmicutes.Clostridia.Clostridiales.Family.XIII.Family.XIII.AD3011.group	SLC39A6
203694	ENSG00000141424	rs7242481	0.504537234	0.213937807	0.885944513	0.798586669	-0.103919862	0.230114858	0.008398534	0.016253593	0.154864047	0.183371953	0.05832586	0.063438902	0.214181835	0.06324832	0.99894297	0.998882343	Bacteria.Verrucomicrobia.Verrucomicrobiae.Verrucomicrobiales.Verrucomicrobiaceae.Akkermansia	SLC39A6
203695	ENSG00000141424	rs7242481	0.461738931	0.271887288	0.517794498	0.754001907	-0.109305416	0.200791927	0.057318316	-0.035609462	0.147648664	0.18122164	0.088149519	0.113163057	0.193161643	0.067365414	0.997048205	0.999513539	Bacteria.Firmicutes.Clostridia.Clostridiales.Lachnospiraceae.Dorea	SLC39A6
203696	ENSG00000141424	rs7242481	0.860626029	0.541842456	0.161640351	0.360064138	0.031218474	0.117364249	0.113075078	-0.072001031	0.1771117	0.191392033	0.079886738	0.078121248	0.338227031	0.144519987	0.999550314	0.996901429	Bacteria.Proteobacteria.Gammaproteobacteria.Pseudomonadales	SLC39A6
203697	ENSG00000141424	rs7242481	0.407739246	0.219032325	0.976881412	0.551701431	-0.122071053	0.220859587	0.001685527	-0.042621254	0.14650938	0.17798217	0.057943851	0.071239757	0.181199137	0.067551995	0.999801261	0.991974206	Bacteria.Proteobacteria.Betaproteobacteria.Burkholderiales.Alcaligenaceae.Parasutterella	SLC39A6
203698	ENSG00000141424	rs7242481	0.457217334	0.21396713	0.132402668	0.446452974	-0.10805143	0.223339778	-0.106355996	0.06744676	0.144486053	0.177984613	0.069808746	0.088059493	0.17942792	0.051899889	0.710222141	0.934630632	Bacteria.Proteobacteria.Gammaproteobacteria.Pasteurellales.Pasteurellaceae.Haemophilus	SLC39A6
203699	ENSG00000141424	rs7242481	0.859974449	0.878160264	0.728787954	0.553196364	-0.043913832	0.051208076	0.031369466	-0.069032265	0.247964653	0.332741708	0.090086827	0.115820846	0.705640412	0.473281677	0.998986731	0.998377846	Bacteria.Firmicutes.Clostridia.Clostridiales.Family.XI.Anaerococcus	SLC39A6
203700	ENSG00000141424	rs7242481	0.278839237	0.139577888	0.470149441	0.374458973	-0.190383145	0.366478533	-0.047790223	0.08010094	0.174356681	0.245071403	0.065788636	0.089577339	0.217439184	0.066386096	0.99830237	0.997282036	Bacteria.Firmicutes.Clostridia.Clostridiales.Clostridiaceae.1.Clostridium.sensu.stricto.1	SLC39A6
203701	ENSG00000141424	rs7242481	0.506488941	0.213411608	0.878548014	0.788456609	-0.103388556	0.230212579	0.008941742	0.017084649	0.154782786	0.183236659	0.05828897	0.063415643	0.211681116	0.064252861	0.998409995	0.996467843	Bacteria.Verrucomicrobia	SLC39A6
203702	ENSG00000141424	rs7242481	0.448096205	0.313567649	0.990451286	0.341226204	-0.110824062	0.181802816	-0.000719866	0.076844618	0.1452202	0.179024819	0.059922695	0.08015793	0.179652669	0.07152942	0.948010576	0.990835033	Bacteria.Bacteroidetes.Bacteroidia.Bacteroidales.Porphyromonadaceae.Parabacteroides	SLC39A6
203703	ENSG00000141424	rs7242481	0.541454939	0.469453287	0.906846228	0.883261722	-0.137158233	0.188565817	0.011414227	0.016212056	0.223456184	0.259173948	0.097169106	0.109983067	0.529084977	0.304822486	0.997570438	0.984587444	Bacteria.Firmicutes.Clostridia.Clostridiales.Lachnospiraceae.Lachnospiraceae.UCG.008	SLC39A6
203704	ENSG00000141424	rs7242481	0.231418337	0.236251396	0.175346258	0.631635801	-0.185716809	0.235529714	0.093198873	-0.040817461	0.153759164	0.197048333	0.068031042	0.084742067	0.159338963	0.074031554	0.997528932	0.993985312	Bacteria.Bacteroidetes.Bacteroidia.Bacteroidales.Rikenellaceae.Alistipes	SLC39A6
203705	ENSG00000141424	rs7242481	0.345729693	0.338397314	0.068679219	0.855579886	-0.135440775	0.17793509	-0.164845269	0.018403765	0.142614344	0.184515523	0.089068753	0.100722574	0.178027534	0.079526093	0.434725546	0.979903684	Bacteria.Actinobacteria.Actinobacteria.Bifidobacteriales.Bifidobacteriaceae	SLC39A6
203706	ENSG00000141424	rs7242481	0.850929924	0.362940642	0.821094414	0.788801103	-0.052943343	0.278223551	-0.021042289	-0.028918691	0.280612536	0.303698585	0.09268097	0.107521268	0.738048096	0.342789596	0.996108676	0.998901623	Bacteria.Firmicutes.Clostridia.Clostridiales.Lachnospiraceae..Ruminococcus..gnavus.group	SLC39A6
203707	ENSG00000141424	rs7242481	0.033450006	0.356368357	0.000216426	0.019429451	0.408690622	-0.291909016	0.271236777	-0.255737259	0.188159409	0.31428032	0.069274428	0.106745664	0.11226756	0.294663169	0.064610453	0.497719177	Bacteria.Firmicutes.Erysipelotrichia.Erysipelotrichales.Erysipelotrichaceae.Holdemanella	SLC39A6
203708	ENSG00000141424	rs7242481	0.923569233	0.831137948	0.163848512	0.080443362	0.01623541	-0.050373427	0.08590177	-0.14210098	0.168581169	0.23529234	0.061013375	0.080039159	0.420915663	0.268788288	0.998735039	0.999709092	Bacteria.Bacteroidetes.Bacteroidia.Bacteroidales.Prevotellaceae.Prevotella.9	SLC39A6
203709	ENSG00000141424	rs7242481	0.534940575	0.414917034	0.074455268	0.111075351	-0.089459125	0.151226029	-0.102883351	0.142331651	0.143421047	0.184322415	0.056762801	0.088129468	0.20148494	0.114476243	0.996033175	0.929840174	Bacteria.Firmicutes.Clostridia.Clostridiales.Lachnospiraceae.Lachnospiraceae.NK4A136.group	SLC39A6
203710	ENSG00000141424	rs7242481	0.236574946	0.366534404	0.367659316	0.994614941	-0.206127104	0.191845991	0.067603583	-0.000568747	0.172569956	0.210997097	0.074527991	0.083949904	0.21811119	0.135295849	0.99514452	0.973803552	Bacteria.Firmicutes.Clostridia.Clostridiales.Ruminococcaceae.Subdoligranulum	SLC39A6
203711	ENSG00000141424	rs7242481	0.644726504	0.887523701	0.411294318	0.789080591	0.174516501	0.07960669	-0.058861271	0.029301568	0.376741832	0.56066628	0.071186263	0.109092771	0.841003311	0.740112031	0.99911693	0.990302686	Bacteria.Bacteroidetes.Bacteroidia.Bacteroidales.Bacteroidaceae.Bacteroides	SLC39A6
203712	ENSG00000141424	rs7242481	0.895934245	0.421496981	0.077987195	0.308863305	-0.020060967	0.153906842	0.111819576	-0.080545078	0.15278258	0.190274198	0.062457487	0.078540942	0.36742103	0.11487024	0.493200993	0.908397531	Bacteria.Firmicutes.Negativicutes.Selenomonadales.Acidaminococcaceae.Phascolarctobacterium	SLC39A6
203713	ENSG00000141424	rs7242481	0.424784295	0.220070914	0.68562966	0.70787398	-0.118263964	0.220917872	0.044229247	-0.050129631	0.147254398	0.178435281	0.108782797	0.133204336	0.145088368	0.051061545	0.965138341	0.962141134	Bacteria.Firmicutes.Clostridia.Clostridiales.Ruminococcaceae.Ruminiclostridium.5	SLC39A6
203714	ENSG00000141424	rs7242481	0.36743685	0.284862112	0.308753495	0.173458929	-0.132699216	0.195220311	-0.082030704	0.134943549	0.146222811	0.181058536	0.079971304	0.098066192	0.158660547	0.077924652	0.956354694	0.902865961	Bacteria.Firmicutes.Clostridia.Clostridiales.Lachnospiraceae.Coprococcus.1	SLC39A6
203715	ENSG00000141424	rs7242481	0.23030104	0.133644228	0.121693759	0.593633346	-0.181998439	0.272759297	0.112087733	-0.049316017	0.150316121	0.179614689	0.071490435	0.091975758	0.131406433	0.037861772	0.863250727	0.953661219	Bacteria.Proteobacteria.Deltaproteobacteria	SLC39A6
203716	ENSG00000141424	rs7242481	0.378712175	0.913634514	0.247616984	0.830997098	0.420473672	0.064058207	-0.127697653	0.031484264	0.474452867	0.58838206	0.10947238	0.146937302	0.706528747	0.763980771	0.865092549	0.99665811	Bacteria.Proteobacteria	SLC39A6
203717	ENSG00000141424	rs7242481	0.855625766	0.461271147	0.292271112	0.644410002	0.036151686	0.146902271	0.090833078	-0.040442034	0.197919351	0.198226181	0.085559668	0.08722165	0.485197511	0.177635982	0.974916192	0.984195611	Bacteria.Firmicutes.Clostridia.Clostridiales.Ruminococcaceae.Ruminococcus.1	SLC39A6
203718	ENSG00000141424	rs7242481	0.17543476	0.254848531	0.267629455	0.522924405	-0.379116649	0.396482252	0.074667689	-0.053914158	0.276795871	0.345173994	0.066788175	0.08394349	0.523904717	0.321210782	0.999785669	0.999420701	Bacteria.Firmicutes.Clostridia.Clostridiales.Ruminococcaceae.Faecalibacterium	SLC39A6
203719	ENSG00000141424	rs7242481	0.76242853	0.60218987	0.25826855	0.626773669	0.063773646	0.124237026	0.106912345	-0.059799375	0.210095388	0.23719566	0.09375531	0.122399597	0.517177814	0.243131863	0.998768023	0.993344858	Bacteria.Firmicutes.Clostridia.Clostridiales.Ruminococcaceae.Ruminococcaceae.NK4A214.group	SLC39A6
203720	ENSG00000141424	rs7242481	0.489640557	0.680643111	0.372419369	0.518363019	0.449630493	-0.421408024	-0.102149752	0.115986887	0.647168087	1.019335213	0.11374521	0.178618856	0.987348183	0.77339846	0.996576058	0.842200286	Bacteria.Firmicutes.Clostridia.Clostridiales	SLC39A6
203721	ENSG00000141424	rs7242481	0.626523533	0.613295592	0.958588273	0.769363996	-0.105328188	0.147920804	0.004842512	-0.035654197	0.215433059	0.291304847	0.092905806	0.121101386	0.517842013	0.284927571	0.99946547	0.972078348	Bacteria.Firmicutes.Erysipelotrichia.Erysipelotrichales.Erysipelotrichaceae..Clostridium..innocuum.group	SLC39A6
203722	ENSG00000141424	rs7242481	0.637007712	0.348819612	0.548951132	0.646743406	-0.075837109	0.181226452	0.045930205	-0.046281565	0.159966989	0.192060182	0.076241354	0.100524969	0.303218295	0.087567015	0.777611881	0.906418779	Bacteria.Firmicutes.Clostridia.Clostridiales.Lachnospiraceae.Lachnospira	SLC39A6
203723	ENSG00000141424	rs7242481	0.198421139	0.631928774	0.003933136	0.022064639	0.234360425	-0.109776129	-0.211503711	0.189912711	0.180398667	0.228105042	0.070769802	0.080999439	0.218187583	0.27166233	0.597794525	0.588265819	Bacteria.Firmicutes.Negativicutes.Selenomonadales.Veillonellaceae	SLC39A6
203724	ENSG00000141424	rs7242481	0.386956253	0.321079115	0.683215465	0.897957449	-0.155401379	0.213656157	0.026861959	0.010831708	0.178434166	0.213707901	0.065534862	0.084138424	0.25470992	0.14204723	0.943988959	0.964485525	Bacteria.Proteobacteria.Betaproteobacteria.Burkholderiales.Alcaligenaceae	SLC39A6
203725	ENSG00000141424	rs7242481	0.778531732	0.803394952	0.150407743	0.292510868	0.052141964	0.0556348	0.122171411	-0.109352343	0.184648271	0.222575128	0.083966314	0.103055396	0.360193359	0.162675477	0.883792453	0.899291578	Bacteria.Firmicutes.Clostridia.Clostridiales.Lachnospiraceae..Eubacterium..eligens.group	SLC39A6
203726	ENSG00000141424	rs7242481	0.378225885	0.379944172	0.847134226	0.488356786	-0.13994705	0.169505005	0.015437485	0.086167086	0.157751123	0.191763534	0.079765768	0.123655947	0.256901545	0.109875121	0.688467513	0.910444892	Bacteria.Firmicutes.Bacilli.Lactobacillales	SLC39A6
203727	ENSG00000141424	rs7242481	0.433818731	0.375599138	0.771152497	0.894045019	-0.151420967	0.205496709	0.021040106	0.012289957	0.192284989	0.230360766	0.072038945	0.091920464	0.315112457	0.171597254	0.972171005	0.952221036	Bacteria.Proteobacteria.Betaproteobacteria.Burkholderiales	SLC39A6
203728	ENSG00000141424	rs7242481	0.940124964	0.406000266	0.607062396	0.943827532	-0.017448435	0.198486426	0.051756804	-0.007124976	0.231413231	0.237336961	0.100159532	0.10073666	0.540044999	0.254154037	0.966546108	0.982230897	Bacteria.Firmicutes.Clostridia.Clostridiales.Ruminococcaceae.Ruminiclostridium.6	SLC39A6
203729	ENSG00000141424	rs7242481	0.215893962	0.158820593	0.326853934	0.477332696	-0.260930853	0.315346297	-0.08529226	0.065885942	0.208827613	0.22126949	0.086344911	0.092190602	0.343373265	0.124710939	0.999028109	0.997798285	Bacteria.Actinobacteria.Actinobacteria.Micrococcales.Micrococcaceae	SLC39A6
203730	ENSG00000141424	rs7242481	0.843256329	0.376930952	0.028735589	0.162951355	-0.029127069	0.16291813	-0.161819801	0.126827679	0.14672852	0.183143763	0.072368982	0.089887187	0.312089647	0.101460113	0.803297744	0.815505046	Bacteria.Firmicutes.Clostridia.Clostridiales.Lachnospiraceaencultured	SLC39A6
203731	ENSG00000141424	rs7242481	0.278334153	0.132646964	0.472812147	0.362708496	-0.190512136	0.36350399	-0.047474964	0.079794449	0.174289927	0.238745839	0.065749924	0.087058293	0.20761903	0.067912817	0.998115183	0.993943049	Bacteria.Firmicutes.Clostridia.Clostridiales.Clostridiaceae.1	SLC39A6
203732	ENSG00000141424	rs7242481	0.285724486	0.158414925	0.205909609	0.729654282	-0.160867104	0.256075545	0.091120645	-0.031789093	0.149467063	0.179503275	0.071328636	0.091596728	0.133796373	0.042304669	0.972085394	0.961745829	Bacteria.Proteobacteria.Deltaproteobacteria.Desulfovibrionales.Desulfovibrionaceae	SLC39A6
203733	ENSG00000141424	rs7242481	0.847010988	0.815479545	0.482560891	0.373880236	-0.035228802	0.059555918	0.087446372	-0.152204949	0.181879369	0.2541896	0.123829925	0.170004351	0.452934312	0.288814334	0.923175964	0.989731238	Bacteria.Actinobacteria.Coriobacteriia.Coriobacteriales.Coriobacteriaceae	SLC39A6
203734	ENSG00000141424	rs7242481	0.939362267	0.903918562	0.850800326	0.709820964	-0.035199105	-0.108599195	-0.017311475	0.066538209	0.460951725	0.896198803	0.09167434	0.178049691	0.9056128	0.742862965	0.887512431	0.855363977	Bacteria.Firmicutes.Clostridia.Clostridiales.Lachnospiraceae	SLC39A6
203735	ENSG00000141424	rs7242481	0.580759248	0.217596569	0.904450706	0.623186216	-0.123814872	0.29065801	-0.0113712	0.051009382	0.223083013	0.23349226	0.094364365	0.103329293	0.473540013	0.149817497	0.999469974	0.987000903	Bacteria.Bacteroidetes.Bacteroidia.Bacteroidales.Porphyromonadaceae.Barnesiella	SLC39A6
203736	ENSG00000141424	rs7242481	0.388520366	0.221327895	0.690435788	0.739218681	-0.137160633	0.241420085	0.032986376	-0.032710585	0.158012735	0.19553272	0.082462448	0.09785014	0.231680561	0.081594573	0.997851323	0.977487446	Bacteria.Firmicutes.Clostridia.Clostridiales.Lachnospiraceae.Fusicatenibacter	SLC39A6
203737	ENSG00000141424	rs7242481	0.425403527	0.381957786	0.756554714	0.92877923	-0.155217125	0.207980238	0.022393445	0.008434897	0.193525916	0.236293946	0.071935555	0.094010644	0.369761009	0.160435533	0.964011852	0.939795253	Bacteria.Proteobacteria.Betaproteobacteria	SLC39A6
203738	ENSG00000141424	rs7242481	0.659064601	0.490827558	0.972763156	0.966929483	-0.107679057	0.209388801	0.003027156	-0.004434492	0.242953692	0.302208863	0.088325635	0.106554245	0.514557178	0.272549827	0.9976522	0.978694418	Bacteria.Bacteroidetes.Bacteroidia.Bacteroidales.Prevotellaceae.Prevotella.7	SLC39A6
203739	ENSG00000141424	rs7242481	0.403757267	0.26750043	0.110614614	0.244244968	-0.121631687	0.203769789	-0.093524525	0.082658404	0.14474273	0.182216813	0.057832711	0.070351874	0.158044254	0.064941591	0.937508231	0.922056055	Bacteria.Firmicutes.Negativicutes.Selenomonadales.Veillonellaceae.Dialister	SLC39A6
203740	ENSG00000141424	rs7242481	0.702108285	0.538953994	0.163686576	0.663633744	0.074266371	0.128100859	-0.08336503	0.030165223	0.193330663	0.207411964	0.059188518	0.069048969	0.480556884	0.206263932	0.933185769	0.965530807	Bacteria.Proteobacteria.Gammaproteobacteria.Enterobacteriales.Enterobacteriaceae	SLC39A6
203741	ENSG00000141424	rs7242481	0.961893866	0.514761032	0.357193638	0.495728203	0.009501171	0.132750545	0.073114967	-0.052548245	0.198110881	0.202680735	0.078854435	0.076710182	0.391301638	0.167989968	0.999305535	0.989974535	Bacteria.Proteobacteria.Gammaproteobacteria.Pseudomonadales.Pseudomonadaceae.Pseudomonas	SLC39A6
203742	ENSG00000141424	rs7242481	0.38239807	0.103870865	0.610400276	0.255697818	-0.168794529	0.371648892	-0.053035964	0.172404337	0.19195215	0.225359001	0.103597565	0.150364845	0.296359732	0.063155312	0.867817214	0.987554159	Bacteria.Firmicutes.Clostridia.Clostridiales.Family.XIII	SLC39A6
203743	ENSG00000141424	rs7242481	0.441443082	0.612344806	0.756360946	0.683801748	-0.141915788	0.129422359	-0.021724441	-0.037668617	0.183252334	0.254192734	0.069729126	0.092080159	0.336155816	0.236821657	0.934099645	0.929006125	Bacteria.Firmicutes.Clostridia.Clostridiales.Lachnospiraceae.Lachnospiraceae.UCG.010	SLC39A6
203744	ENSG00000141424	rs7242481	0.345672564	0.338580149	0.068712102	0.855632393	-0.135459743	0.177879567	-0.164828432	0.018398294	0.142617309	0.184528268	0.089070497	0.100729671	0.178343557	0.079554926	0.436031548	0.978204386	Bacteria.Actinobacteria.Actinobacteria.Bifidobacteriales.Bifidobacteriaceae.Bifidobacterium	SLC39A6
203745	ENSG00000141424	rs7242481	0.231006792	0.235925674	0.174833479	0.631043581	-0.185908489	0.235708063	0.093238567	-0.040871417	0.153780651	0.197059035	0.067978035	0.084706686	0.159277465	0.073182283	0.997466038	0.994193156	Bacteria.Bacteroidetes.Bacteroidia.Bacteroidales.Rikenellaceae	SLC39A6
203746	ENSG00000141424	rs7242481	0.432211461	0.334248595	0.005261859	0.150905762	-0.108948657	0.17778053	-0.174744486	0.102353068	0.137865881	0.182768113	0.060541128	0.070432733	0.202526182	0.07314012	0.328418626	0.873225638	Bacteria.Fusobacteria.Fusobacteriia.Fusobacteriales	SLC39A6
203747	ENSG00000141424	rs7242481	0.331948358	0.455035974	0.516731289	0.783859445	-0.160063326	0.165474359	-0.037296987	-0.021447431	0.163767176	0.220198329	0.057212985	0.077873726	0.239801744	0.165527657	0.937318069	0.997412515	Bacteria.Proteobacteria.Gammaproteobacteria.Enterobacteriales.Enterobacteriaceae.Citrobacter	SLC39A6
203748	ENSG00000141424	rs7242481	0.164126511	0.164222409	0.214966452	0.487559486	-0.261204947	0.29497782	-0.096499474	0.061616382	0.185650005	0.209702275	0.077072478	0.088261441	0.210216271	0.083609229	0.970727297	0.997803387	Bacteria.Actinobacteria.Actinobacteria.Micrococcales	SLC39A6
203749	ENSG00000141424	rs7242481	0.639679848	0.259360091	0.660504577	0.68320065	-0.080091934	0.205903413	0.043036079	-0.033752293	0.170293911	0.180982536	0.097541514	0.082341068	0.291405193	0.091152136	0.998173674	0.994266973	Bacteria.Firmicutes.Bacilli.Bacillales	SLC39A6
203750	ENSG00000141424	rs7242481	0.832828402	0.438447387	0.640955664	0.547098809	-0.04580726	0.159150558	0.04653824	-0.047988562	0.216161258	0.204159242	0.099330058	0.079289226	0.426548967	0.244633768	0.998201428	0.99782309	Bacteria.Firmicutes.Bacilli.Bacillales.Staphylococcaceae.Staphylococcus	SLC39A6
203751	ENSG00000141424	rs7242481	0.941592561	0.38408058	0.454963823	0.874957077	-0.014287282	0.192076941	0.072987946	-0.017458279	0.194258131	0.219207205	0.09711016	0.110511348	0.530093093	0.17121701	0.972923782	0.994553009	Bacteria.Firmicutes.Clostridia.Clostridiales.Ruminococcaceae.Ruminiclostridium.9	SLC39A6
203752	ENSG00000141424	rs7242481	0.478164184	0.340845956	0.865641018	0.432062754	-0.104447241	0.17554948	0.013674369	-0.083563984	0.146424664	0.182973494	0.080504482	0.10570928	0.210859735	0.086357412	0.999334555	0.984995763	Bacteria.Firmicutes.Erysipelotrichia.Erysipelotrichales.Erysipelotrichaceae.Erysipelotrichaceae.UCG.003	SLC39A6
203753	ENSG00000141424	rs7242481	0.271515877	0.258573797	0.248302303	0.595644912	-0.169681352	0.24184859	0.076470596	-0.047956804	0.153023566	0.212223133	0.065652592	0.089931391	0.198305139	0.087691162	0.845387752	0.919872773	Bacteria.Firmicutes.Clostridia.Clostridiales.Lachnospiraceae.Roseburia	SLC39A6
203754	ENSG00000141424	rs7242481	0.650782249	0.234948508	0.088186549	0.486167571	-0.066153384	0.215262577	-0.133495177	0.06893045	0.145472376	0.179586821	0.077135637	0.098422236	0.282231526	0.055817912	0.760739436	0.975707333	Bacteria.Firmicutes.Clostridia.Clostridiales.Lachnospiraceae..Eubacterium..hallii.group	SLC39A6
203755	ENSG00000141424	rs7242481	0.380172996	0.283664542	0.688410145	0.954597235	-0.156214973	0.222871585	-0.032858661	0.005113123	0.176813721	0.206186034	0.081579219	0.08946621	0.270100246	0.105089134	0.901009978	0.94688995	Bacteria.Firmicutes.Clostridia.Clostridiales.Ruminococcaceae.Ruminococcus.2	SLC39A6
203756	ENSG00000141424	rs7242481	0.426106054	0.330103487	0.005024408	0.146903353	-0.110344916	0.179281476	-0.175492926	0.103296936	0.137788929	0.182726511	0.060457575	0.070374483	0.200120553	0.074714716	0.323029494	0.8806471	Bacteria.Fusobacteria.Fusobacteriia.Fusobacteriales.Fusobacteriaceae.Fusobacterium	SLC39A6
203757	ENSG00000141424	rs7242481	0.465500187	0.210467271	0.130431566	0.425280076	-0.106170128	0.224717497	-0.106578685	0.071020345	0.144630274	0.1777005	0.069592186	0.088524992	0.185479213	0.049910929	0.693841498	0.890579906	Bacteria.Proteobacteria.Gammaproteobacteria.Pasteurellales.Pasteurellaceae	SLC39A6
203758	ENSG00000141424	rs7242481	0.814169238	0.364951276	0.612846717	0.908321461	-0.046118551	0.20141559	0.03756184	-0.00978968	0.195423733	0.220787094	0.073878009	0.08468664	0.512910975	0.187364656	0.999814869	0.94604106	Bacteria.Actinobacteria.Actinobacteria.Corynebacteriales.Corynebacteriaceae	SLC39A6
203759	ENSG00000141424	rs7242481	0.449410696	0.222743455	0.855593537	0.909385906	-0.112666074	0.221680138	0.016157823	0.012407533	0.148064194	0.180101729	0.088439137	0.108599178	0.205018728	0.049120215	0.998239218	0.997356147	Bacteria.Firmicutes.Clostridia.Clostridiales.Ruminococcaceae.Flavonifractor	SLC39A6
203760	ENSG00000141424	rs7242481	0.952580444	0.928033124	0.422909211	0.393043545	0.012735959	0.02651124	0.063469776	-0.08839922	0.21335728	0.292407698	0.078707683	0.102820662	0.65062998	0.4319323	0.984987993	0.971423926	Bacteria.Proteobacteria.Deltaproteobacteria.Desulfovibrionales.Desulfovibrionaceae.Desulfovibrio	SLC39A6
203761	ENSG00000141424	rs7242481	0.725871386	0.412831029	0.807544767	0.992990513	-0.07712084	0.217601729	0.025419196	0.001087702	0.219019668	0.264036381	0.103932368	0.123342541	0.442912838	0.163810672	0.999550585	0.983606858	Bacteria.Firmicutes.Clostridia.Clostridiales.Lachnospiraceae.Lachnospiraceae.ND3007.group	SLC39A6
203762	ENSG00000141424	rs7242481	0.763839985	0.659582879	0.578270695	0.522720601	-0.054573896	0.110294554	0.077143635	-0.124195265	0.180896342	0.249259997	0.138081944	0.193274985	0.413799549	0.242641669	0.886985229	0.994989321	Bacteria.Actinobacteria.Coriobacteriia.Coriobacteriales	SLC39A6
203763	ENSG00000141424	rs7242481	0.392381284	0.159338891	0.664825514	0.32261731	-0.148111462	0.274904221	-0.036119916	0.102870123	0.172032122	0.19313606	0.082993063	0.103225096	0.210907468	0.038372704	0.999989953	0.995249858	Bacteria.Firmicutes.Clostridia.Clostridiales.Christensenellaceae	SLC39A6
203764	ENSG00000141424	rs7242481	0.168209949	0.482721327	0.26838479	0.905737526	-0.402621901	0.256940916	0.091486854	-0.012887022	0.288974166	0.363979418	0.081962931	0.108410552	0.447529349	0.444826773	0.781105864	0.923461199	Bacteria.Firmicutes.Clostridia.Clostridiales.Lachnospiraceae..Eubacterium..rectale.group	SLC39A6
203765	ENSG00000141428	rs62101366	0.403314426	0.028513627	0.155526193	0.199240659	0.099562782	-0.610323678	0.073143675	-0.124922891	0.118368417	0.272554377	0.050910801	0.09633712	0.192558432	0.013388142	0.553609783	0.900821465	Bacteria.Firmicutes.Negativicutes.Selenomonadales.Acidaminococcaceae	C18orf21
203766	ENSG00000141428	rs62101366	0.703048661	0.758599998	0.766420913	0.133482786	0.045764186	0.163519666	-0.017627086	0.328639319	0.119530226	0.529880758	0.05909431	0.216320771	0.302221915	0.12763438	0.999417824	0.981957222	Bacteria.Firmicutes.Clostridia.Clostridiales.Christensenellaceae.Christensenellaceae.R.7.group	C18orf21
203767	ENSG00000141428	rs62101366	0.70415173	0.065536395	0.829282518	0.823618225	0.047126379	-0.561828342	0.014649501	0.042475847	0.123570411	0.300005558	0.067671858	0.189809074	0.311199649	0.024121998	0.755895481	0.955303348	Bacteria.Firmicutes.Bacilli.Lactobacillales.Streptococcaceae	C18orf21
203768	ENSG00000141428	rs62101366	0.396712798	0.031785373	0.059058124	0.301174444	0.098502832	-0.594145131	0.083485305	-0.117095424	0.115470351	0.270844006	0.043460243	0.112366469	0.16812144	0.016008432	0.99994518	0.999865593	Bacteria.Bacteroidetes.Bacteroidia.Bacteroidales.Prevotellaceae	C18orf21
203769	ENSG00000141428	rs62101366	0.877848906	0.239511566	0.597933884	0.894923267	-0.031068505	-0.607503779	-0.051953429	-0.029514675	0.201359344	0.511829606	0.098036978	0.222605782	0.661146629	0.20221866	0.943425299	0.999148231	Bacteria.Firmicutes.Clostridia.Clostridiales.Ruminococcaceae.Anaerotruncus	C18orf21
203770	ENSG00000141428	rs62101366	0.470691133	0.153831227	0.443914383	0.96716572	0.089987618	-0.497743508	-0.049953232	-0.008099866	0.124029998	0.345005749	0.064855328	0.196028841	0.283608667	0.062245922	0.672798921	0.958913057	Bacteria.Actinobacteria.Actinobacteria	C18orf21
203771	ENSG00000141428	rs62101366	0.993111589	0.904740837	0.616215809	0.173206059	0.001369404	-0.052562743	-0.031979985	0.220885297	0.158016351	0.437529101	0.063502123	0.160426069	0.560471494	0.383043939	0.866913162	0.818517016	Bacteria.Firmicutes.Clostridia.Clostridiales.Ruminococcaceae.Ruminococcaceae.UCG.014	C18orf21
203772	ENSG00000141428	rs62101366	0.439876739	0.108065764	0.511358804	0.780095052	0.109857214	-0.494537399	-0.03713138	-0.029311342	0.141368339	0.303573252	0.056234037	0.104557154	0.254002042	0.055459769	0.999507593	0.935584968	Bacteria.Firmicutes.Clostridia.Clostridiales.Lachnospiraceae.Lachnoclostridium	C18orf21
203773	ENSG00000141428	rs62101366	0.794197494	0.319602797	0.176839277	0.041037707	-0.034264562	-0.286976998	-0.12294212	0.325273963	0.130819839	0.286165542	0.090057149	0.156083578	0.379922246	0.108708649	0.716888606	0.658420497	Bacteria.Firmicutes.Clostridia.Clostridiales.Ruminococcaceae.Butyricicoccus	C18orf21
203774	ENSG00000141428	rs62101366	0.435609848	0.040678165	0.505957936	0.440511733	0.112236986	-0.659510437	-0.04133677	0.093614689	0.143085809	0.315885853	0.0618077	0.120635045	0.280529626	0.025657786	0.99786128	0.999462671	Bacteria.Firmicutes.Clostridia.Clostridiales.Lachnospiraceae.Anaerostipes	C18orf21
203775	ENSG00000141428	rs62101366	0.624274654	0.231654389	0.008037534	0.38334833	-0.056386413	-0.308232707	-0.157569772	-0.118785404	0.114580959	0.255323392	0.057645965	0.135353697	0.271138286	0.052351288	0.414233494	0.869357444	Bacteria.Firmicutes.Clostridia.Clostridiales.Peptostreptococcaceae	C18orf21
203776	ENSG00000141428	rs62101366	0.124168975	0.186481716	0.142554697	0.759020556	0.450219625	-0.661028598	-0.151745524	0.049783052	0.28909261	0.495173731	0.102250624	0.161611313	0.554325936	0.316014975	0.99967607	0.999141757	Bacteria.Firmicutes.Negativicutes.Selenomonadales	C18orf21
203777	ENSG00000141428	rs62101366	0.727670982	0.906269803	0.895369057	0.18054035	0.046859741	-0.05078279	-0.00868376	0.217782763	0.133996603	0.429641846	0.065775422	0.160913499	0.431366617	0.267654241	0.970428374	0.906546295	Bacteria.Firmicutes.Clostridia.Clostridiales.Ruminococcaceae.Ruminococcaceae.UCG.003	C18orf21
203778	ENSG00000141428	rs62101366	0.299828539	0.213396264	0.350516976	0.656884122	0.201730156	-0.470835199	0.066294983	0.070985988	0.193040485	0.374746433	0.070507679	0.1590756	0.372611753	0.167150724	0.725328318	0.892992065	Bacteria.Firmicutes.Erysipelotrichia.Erysipelotrichales.Erysipelotrichaceae.Faecalitalea	C18orf21
203779	ENSG00000141428	rs62101366	0.525411713	0.568777998	0.180762212	0.24788085	-0.105794331	-0.222157079	-0.112489342	0.195558177	0.165713637	0.387895903	0.083158069	0.167742244	0.437528497	0.240748948	0.999274386	0.998480911	Bacteria.Firmicutes.Clostridia.Clostridiales.Ruminococcaceae.Ruminococcaceae.UCG.013	C18orf21
203780	ENSG00000141428	rs62101366	0.518425049	0.052986431	0.211968445	0.525582502	0.074549127	-0.521776732	-0.069177151	-0.086536158	0.114822124	0.264803512	0.054885728	0.135604197	0.219802751	0.021664767	0.501827339	0.957646532	Bacteria.Firmicutes.Negativicutes.Selenomonadales.Veillonellaceae.Veillonella	C18orf21
203781	ENSG00000141428	rs62101366	0.887816802	0.769601159	0.980411492	0.553098516	0.048086352	0.522454433	0.001548618	-0.172373613	0.339560872	1.776425532	0.062833804	0.289133247	0.922839826	0.720093623	0.998947111	0.989010381	Bacteria.Bacteroidetes	C18orf21
203782	ENSG00000141428	rs62101366	0.275213184	0.870486635	0.067500373	0.233281382	-0.193219167	-0.081057783	0.097065635	-0.157178763	0.175611333	0.495234082	0.052216678	0.130657737	0.352948922	0.365609741	0.713149778	0.995251343	Bacteria.Proteobacteria.Gammaproteobacteria	C18orf21
203783	ENSG00000141428	rs62101366	0.381812139	0.03082722	0.092863228	0.234272917	0.103210886	-0.586670138	-0.091757151	0.130733715	0.117225576	0.265872052	0.053810728	0.108907993	0.161692526	0.015371329	0.996033175	0.930860168	Bacteria.Firmicutes.Clostridia.Clostridiales.Lachnospiraceae.Lachnospiraceae.NK4A136.group	C18orf21
203784	ENSG00000141428	rs62101366	0.365317541	0.069431834	0.426016359	0.894715835	0.151596241	-0.579892063	0.045411966	-0.012912177	0.166304056	0.31419722	0.056695383	0.09719329	0.304255046	0.059547157	0.999614985	0.99936283	Bacteria.Firmicutes.Clostridia.Clostridiales.Lachnospiraceae.Tyzzerella.4	C18orf21
203785	ENSG00000141428	rs62101366	0.268850235	0.013708032	0.270831293	0.131500747	0.173882395	-0.825413688	-0.080188804	0.22050278	0.155933933	0.325916184	0.072212406	0.144387875	0.267568624	0.019415233	0.998793879	0.998019463	Bacteria.Firmicutes.Clostridia.Clostridiales.Lachnospiraceae.Blautia	C18orf21
203786	ENSG00000141428	rs62101366	0.300029008	0.47286186	0.34741563	0.581175285	0.191589274	-0.302560821	-0.074567243	-0.082122515	0.183413116	0.419075494	0.078793512	0.148127198	0.411929969	0.305930878	0.995261573	0.982567127	Bacteria.Firmicutes.Clostridia.Clostridiales.Lachnospiraceae.Lachnospiraceae.UCG.008	C18orf21
203787	ENSG00000141428	rs62101366	0.665732965	0.062374844	0.931777531	0.787740919	0.052958195	-0.567677219	0.005800781	0.051309617	0.122034805	0.299449731	0.067501238	0.189795375	0.309093135	0.024855676	0.771317483	0.921307549	Bacteria.Firmicutes.Bacilli.Lactobacillales.Streptococcaceae.Streptococcus	C18orf21
203788	ENSG00000141428	rs62101366	0.958003895	0.491628925	0.759793897	0.154869467	0.009962757	-0.237101218	-0.020838628	0.164110268	0.188477851	0.342841597	0.06787359	0.114042731	0.565761349	0.269516417	0.999586829	0.996426659	Bacteria.Firmicutes.Negativicutes.Selenomonadales.Veillonellaceae.Megasphaera	C18orf21
203789	ENSG00000141428	rs62101366	0.047090326	0.419717608	0.033178907	0.928617255	0.367445198	-0.413984152	0.153565283	0.01610436	0.181602561	0.509840324	0.070588407	0.17908179	0.218916276	0.269319266	0.996483139	0.896844343	Bacteria.Bacteroidetes.Bacteroidia.Bacteroidales.Porphyromonadaceae.Butyricimonas	C18orf21
203790	ENSG00000141428	rs62101366	0.623249337	0.01142753	0.251873845	0.241690066	0.055776393	-0.784477577	-0.058678334	-0.170757835	0.113006355	0.301474601	0.050762525	0.144540615	0.226394186	0.005274358	0.996546716	0.994860843	Bacteria.Firmicutes.Clostridia.Clostridiales.Ruminococcaceae.Ruminococcaceae.UCG.002	C18orf21
203791	ENSG00000141428	rs62101366	0.887851932	0.769594865	0.98037451	0.553092068	0.048071455	0.522469221	0.001551566	-0.17237654	0.339562733	1.776425839	0.062834772	0.289133447	0.921348023	0.719593298	0.998912436	0.989029642	Bacteria.Bacteroidetes.Bacteroidia.Bacteroidales	C18orf21
203792	ENSG00000141428	rs62101366	0.441800451	0.230546989	0.425642343	0.333276856	0.096730596	-0.367123211	0.045112729	0.128147504	0.125004052	0.30337612	0.05627607	0.131476191	0.224584347	0.075020405	0.999550314	0.996901429	Bacteria.Proteobacteria.Gammaproteobacteria.Pseudomonadales	C18orf21
203793	ENSG00000141428	rs62101366	0.184869198	0.006271115	0.171311104	0.045126927	0.217117196	-1.21643579	0.114006981	-0.424816244	0.162038438	0.43080363	0.082431645	0.208015106	0.255205047	0.013815062	0.998330087	0.999834196	Bacteria.Actinobacteria.Coriobacteriia.Coriobacteriales.Coriobacteriaceae.Collinsella	C18orf21
203794	ENSG00000141428	rs62101366	0.654731624	0.335362534	0.350459961	0.952999886	-0.085174038	-0.541330463	-0.082121177	0.013450079	0.189596621	0.557810586	0.087329139	0.227333713	0.594632349	0.217024574	0.978154064	0.998920199	Bacteria.Firmicutes.Clostridia.Clostridiales.Lachnospiraceae..Eubacterium..ventriosum.group	C18orf21
203795	ENSG00000141428	rs62101366	0.055220239	0.005039735	0.037254627	0.078760062	0.341121316	-0.9247783	0.144638158	-0.248734927	0.174782293	0.318705856	0.06803532	0.139301338	0.155456061	0.011965142	0.997152221	0.990360691	Bacteria.Firmicutes.Clostridia.Clostridiales.Family.XI	C18orf21
203796	ENSG00000141428	rs62101366	0.441755482	0.03266668	0.003686547	0.050493088	0.084645695	-0.551256591	-0.172178799	0.244698728	0.109376025	0.252626032	0.057181973	0.122830936	0.179662924	0.014477119	0.681901946	0.846328764	Bacteria.Firmicutes.Clostridia.Clostridiales.Lachnospiraceae.Coprococcus.1	C18orf21
203797	ENSG00000141428	rs62101366	0.44900596	0.517026571	0.027111445	0.069281963	-0.100000191	-0.212599594	-0.14909146	0.252360597	0.131301108	0.326354946	0.065962732	0.136658648	0.28645284	0.164381933	0.845495631	0.730714009	Bacteria.Firmicutes.Clostridia.Clostridiales.Ruminococcaceae.Ruminococcaceae.UCG.005	C18orf21
203798	ENSG00000141428	rs62101366	0.32081968	0.249422018	0.003741339	0.36474665	-0.120810949	-0.292973696	-0.168249498	-0.121367594	0.120774952	0.252129729	0.055971953	0.132983227	0.186495978	0.077644628	0.713126428	0.968614954	Bacteria.Firmicutes.Clostridia.Clostridiales.Peptostreptococcaceae.Intestinibacter	C18orf21
203799	ENSG00000141428	rs62101366	0.953479518	0.172669035	0.081154773	0.060547418	0.006802157	-0.381083913	-0.124786578	0.25567501	0.116157053	0.276425526	0.070455614	0.133897201	0.347933984	0.040051928	0.715529476	0.946858872	Bacteria.Firmicutes.Clostridia.Clostridiales.Ruminococcaceaencultured	C18orf21
203800	ENSG00000141428	rs62101366	0.485597613	0.325830432	0.615415161	0.47383752	0.115401054	-0.359531512	0.03626419	0.114884789	0.164559234	0.363193865	0.071845748	0.159479035	0.345441978	0.176087852	0.988161388	0.950695192	Bacteria.Firmicutes.Bacilli.Lactobacillales.Carnobacteriaceae	C18orf21
203801	ENSG00000141428	rs62101366	0.507850222	0.116443438	0.628600295	0.946650029	0.091186284	-0.519523586	0.023449302	0.008565827	0.136954521	0.326589106	0.048252888	0.127526007	0.307586182	0.069648306	0.898571418	0.874416612	Bacteria.Firmicutes.Clostridia.Clostridiales.Lachnospiraceae.Tyzzerella	C18orf21
203802	ENSG00000141428	rs62101366	0.493234034	0.637528339	0.033591036	0.11207475	-0.090117097	-0.176760588	0.099314685	-0.181457241	0.130792727	0.373427962	0.045761755	0.112675605	0.331688432	0.22250078	0.998302481	0.99762474	Bacteria.Proteobacteria.Gammaproteobacteria.Enterobacteriales.Enterobacteriaceae.Escherichia.Shigella	C18orf21
203803	ENSG00000141428	rs62101366	0.215089841	0.040812359	0.136366757	0.346713771	0.173273313	-0.692696181	0.103849184	-0.133613074	0.138428102	0.332009267	0.068872663	0.140979156	0.219801019	0.026368215	0.708826994	0.970307856	Bacteria.Bacteroidetes.Bacteroidia.Bacteroidales.Porphyromonadaceae.Odoribacter	C18orf21
203804	ENSG00000141428	rs62101366	0.097862392	0.163266097	0.05506528	0.813955979	0.252826041	-0.472193934	-0.111230157	-0.02750892	0.150572872	0.33491443	0.056954321	0.116430718	0.146617587	0.104973238	0.653780825	0.917029139	Bacteria.Firmicutes.Negativicutes.Selenomonadales.Veillonellaceae	C18orf21
203805	ENSG00000141428	rs62101366	0.884997099	0.099485658	0.668713602	0.688973347	0.020674302	-0.650426834	0.0299386	0.0844518	0.142387009	0.389277265	0.069650881	0.210072271	0.489599853	0.059865997	0.794089722	0.982679299	Bacteria.Firmicutes.Bacilli	C18orf21
203806	ENSG00000141428	rs62101366	0.626682672	0.025129003	0.114744799	0.134280452	0.055402248	-0.720999167	-0.120097496	0.392001642	0.113369413	0.314630429	0.075139006	0.258566786	0.188585326	0.009461705	0.85899687	0.956901174	Bacteria.Firmicutes.Clostridia.Clostridiales.Ruminococcaceae.Ruminiclostridium.5	C18orf21
203807	ENSG00000141428	rs62101366	0.446193236	0.031685809	0.408274801	0.33894095	0.095834	-0.628675337	0.042259488	-0.102226561	0.125050524	0.28641174	0.050778011	0.106127337	0.238298914	0.015819685	0.766695398	0.909212315	Bacteria.Firmicutes.Negativicutes.Selenomonadales.Acidaminococcaceae.Phascolarctobacterium	C18orf21
203808	ENSG00000141428	rs62101366	0.62777502	0.077584941	0.878274235	0.355440216	0.056392102	-0.486809598	0.007967033	-0.100473574	0.115762217	0.271533706	0.051817342	0.107963782	0.22096889	0.02339727	0.903901109	0.921796798	Bacteria.Proteobacteria.Gammaproteobacteria.Pasteurellales.Pasteurellaceae.Haemophilus	C18orf21
203809	ENSG00000141428	rs62101366	0.120781967	0.00859707	0.127360172	0.083447822	0.335979008	-1.127991488	0.113322157	-0.283848896	0.213756034	0.416446399	0.073393255	0.16149547	0.351690705	0.033504433	0.998986731	0.998377846	Bacteria.Firmicutes.Clostridia.Clostridiales.Family.XI.Anaerococcus	C18orf21
203810	ENSG00000141428	rs62101366	0.548698822	0.203460745	0.705689204	0.75891758	0.106811075	-0.468493287	0.025627966	0.045222153	0.177187704	0.364730877	0.06756804	0.146740454	0.522512528	0.146371714	0.999028109	0.997798285	Bacteria.Actinobacteria.Actinobacteria.Micrococcales.Micrococcaceae	C18orf21
203811	ENSG00000141428	rs62101366	0.758395629	0.254612932	0.905773787	0.854100577	0.045410268	-0.474463287	0.009788268	-0.041169565	0.147022101	0.412856777	0.082374485	0.223007608	0.474084453	0.110355635	0.964834889	0.979665691	Bacteria.Actinobacteria	C18orf21
203812	ENSG00000141428	rs62101366	0.51501942	0.160033867	0.658839535	0.680097012	0.098505353	-0.461460192	-0.031486419	-0.060902429	0.150488679	0.324750736	0.070991951	0.147049104	0.296089774	0.059792473	0.999513786	0.972272523	Bacteria.Firmicutes.Erysipelotrichia.Erysipelotrichales.Erysipelotrichaceae	C18orf21
203813	ENSG00000141428	rs62101366	0.791832381	0.039961508	0.680418776	0.453890255	0.033771413	-0.601581352	0.021844798	0.091435258	0.127437429	0.287075061	0.052800622	0.121363878	0.318360954	0.024274254	0.903572727	0.994448463	Bacteria.Bacteroidetes.Bacteroidia.Bacteroidales.Porphyromonadaceae	C18orf21
203814	ENSG00000141428	rs62101366	0.003560919	0.556371575	0.000938232	0.886348388	0.514217104	-0.514082095	0.205972627	-0.041723364	0.170098829	0.869481312	0.05945288	0.290795952	0.035719354	0.37611113	0.123574916	0.904993351	Bacteria.Firmicutes.Erysipelotrichia.Erysipelotrichales.Erysipelotrichaceae.Holdemanella	C18orf21
203815	ENSG00000141428	rs62101366	0.534027088	0.164235483	0.691918703	0.670573255	0.09642289	-0.459371699	-0.02909765	-0.063284571	0.154239195	0.326581573	0.073110682	0.148113688	0.325952802	0.073420261	0.993501001	0.950257202	Bacteria.Firmicutes.Erysipelotrichia.Erysipelotrichales	C18orf21
203816	ENSG00000141428	rs62101366	0.69611687	0.079869306	0.030625323	0.876364535	-0.047550418	-0.476989269	-0.100822497	0.015632584	0.121216165	0.268144714	0.0456344	0.100090651	0.262171409	0.030572983	0.99894297	0.998882343	Bacteria.Verrucomicrobia.Verrucomicrobiae.Verrucomicrobiales.Verrucomicrobiaceae.Akkermansia	C18orf21
203817	ENSG00000141428	rs62101366	0.937544818	0.628460643	0.750329271	0.268080087	0.013780969	-0.194963721	-0.02908637	0.220220737	0.1752072	0.401023898	0.091026864	0.197168672	0.57435213	0.269274095	0.945838983	0.978883571	Bacteria.Firmicutes.Clostridia.Clostridiales.Family.XIII.Family.XIII.AD3011.group	C18orf21
203818	ENSG00000141428	rs62101366	0.142313045	0.00811013	0.122076706	0.027040953	0.243332284	-0.788765711	-0.100456785	0.258896716	0.163863617	0.288914515	0.064139136	0.114489361	0.166264907	0.009609004	0.912028629	0.969189617	Bacteria.Firmicutes.Clostridia.Clostridiales.Ruminococcaceae.Subdoligranulum	C18orf21
203819	ENSG00000141428	rs62101366	0.782010314	0.066417583	0.224144056	0.531043497	0.032460384	-0.510422189	-0.056979876	0.063031565	0.116834855	0.273467697	0.046434565	0.10009256	0.280348801	0.026651419	0.959479376	0.991974206	Bacteria.Proteobacteria.Betaproteobacteria.Burkholderiales.Alcaligenaceae.Parasutterella	C18orf21
203820	ENSG00000141428	rs62101366	0.835772718	0.078216162	0.743806856	0.991172984	0.029496527	-0.515563625	0.017416936	-0.001170554	0.141725429	0.288197923	0.053069653	0.105405519	0.399514828	0.049709801	0.943988959	0.967185209	Bacteria.Proteobacteria.Betaproteobacteria.Burkholderiales.Alcaligenaceae	C18orf21
203821	ENSG00000141428	rs62101366	0.782197001	0.741216113	0.923067965	0.510986028	0.082417678	0.533264726	-0.005579554	-0.176352869	0.296907447	1.607989646	0.057556886	0.266843245	0.854562466	0.704910315	0.99911693	0.98634337	Bacteria.Bacteroidetes.Bacteroidia.Bacteroidales.Bacteroidaceae.Bacteroides	C18orf21
203822	ENSG00000141428	rs62101366	0.664341119	0.046275184	0.584835782	0.425750569	0.050717687	-0.553788012	0.03136898	-0.091024197	0.116355128	0.272653366	0.057134995	0.113575218	0.240691204	0.015325018	0.998880039	0.960035761	Bacteria.Proteobacteria.Deltaproteobacteria.Desulfovibrionales.Desulfovibrionaceae.Bilophila	C18orf21
203823	ENSG00000141428	rs62101366	0.616912845	0.395211962	0.18620397	0.281227151	-0.076173903	-0.299296806	-0.123279464	0.199815792	0.15155726	0.349732888	0.092289118	0.183914336	0.388392539	0.155649893	0.751156854	0.987554159	Bacteria.Firmicutes.Clostridia.Clostridiales.Family.XIII	C18orf21
203824	ENSG00000141428	rs62101366	0.755058828	0.073795866	0.798662052	0.817820498	0.040914123	-0.56939228	0.01820904	0.041214712	0.130600862	0.313412209	0.071098358	0.178210333	0.394188833	0.032432118	0.684426803	0.910444892	Bacteria.Firmicutes.Bacilli.Lactobacillales	C18orf21
203825	ENSG00000141428	rs62101366	0.634601263	0.050598275	0.867396887	0.550732392	0.07252672	-0.580107197	0.009857055	-0.063897131	0.151896314	0.291332003	0.058806898	0.106541212	0.343491382	0.032106846	0.99830237	0.997282036	Bacteria.Firmicutes.Clostridia.Clostridiales.Clostridiaceae.1.Clostridium.sensu.stricto.1	C18orf21
203826	ENSG00000141428	rs62101366	0.738120406	0.047175433	0.369425765	0.67980325	0.039204642	-0.547157712	-0.054233419	-0.066966883	0.116765515	0.270529348	0.060010685	0.161534495	0.294802516	0.01695053	0.674939183	0.976440721	Bacteria.Actinobacteria.Actinobacteria.Bifidobacteriales.Bifidobacteriaceae	C18orf21
203827	ENSG00000141428	rs62101366	0.29832928	0.052722764	0.249034935	0.628191701	0.145223614	-0.614750771	0.059216435	-0.055521805	0.138533974	0.311631376	0.050918891	0.11411413	0.225812895	0.034986953	0.925613467	0.997412515	Bacteria.Proteobacteria.Gammaproteobacteria.Enterobacteriales.Enterobacteriaceae.Citrobacter	C18orf21
203828	ENSG00000141428	rs62101366	0.369894846	0.897950874	0.408419011	0.951953603	0.606823339	-0.321453986	-0.094846664	-0.023568393	0.672128182	2.496825057	0.114000783	0.389668656	0.999415694	0.905661887	0.990344402	0.984024559	Bacteria.Firmicutes	C18orf21
203829	ENSG00000141428	rs62101366	0.391095138	0.041289303	0.358138749	0.435872879	0.113120637	-0.68018866	0.059047472	-0.1612002	0.131031763	0.326808967	0.06380878	0.205625126	0.216719374	0.023271426	0.998173674	0.991886968	Bacteria.Firmicutes.Bacilli.Bacillales	C18orf21
203830	ENSG00000141428	rs62101366	0.730730053	0.062455607	0.39679416	0.582271571	0.040540152	-0.510792817	0.047078203	-0.068421053	0.117298039	0.2695285	0.05519718	0.123773009	0.24574755	0.020564322	0.972085394	0.961542449	Bacteria.Proteobacteria.Deltaproteobacteria.Desulfovibrionales.Desulfovibrionaceae	C18orf21
203831	ENSG00000141428	rs62101366	0.676016379	0.117451896	0.863069422	0.285836675	0.050295992	-0.441234582	-0.010092476	0.114478028	0.119817805	0.278153841	0.058290038	0.106390391	0.314047332	0.036822991	0.849287273	0.871464712	Bacteria.Firmicutes.Clostridia.Clostridiales.Lachnospiraceae.Lachnospira	C18orf21
203832	ENSG00000141428	rs62101366	0.138711148	0.245267953	0.049107719	0.928790423	0.200505391	-0.460501343	0.089189598	0.012766204	0.133783305	0.392799474	0.044491748	0.142307389	0.14992165	0.10966415	0.998735039	0.999709092	Bacteria.Bacteroidetes.Bacteroidia.Bacteroidales.Prevotellaceae.Prevotella.9	C18orf21
203833	ENSG00000141428	rs62101366	0.624189352	0.239038979	0.822031353	0.948003256	0.084596015	-0.511091012	0.015406967	0.012765668	0.171862381	0.430163122	0.068223673	0.195005866	0.516987182	0.155702239	0.99946547	0.97213975	Bacteria.Firmicutes.Erysipelotrichia.Erysipelotrichales.Erysipelotrichaceae..Clostridium..innocuum.group	C18orf21
203834	ENSG00000141428	rs62101366	0.852255642	0.59558929	0.670149836	0.173555933	0.025297682	-0.192925304	-0.026554423	0.247086498	0.135301505	0.361729937	0.062064123	0.179603808	0.446549343	0.210512896	0.893904786	0.955201279	Bacteria.Firmicutes.Clostridia.Clostridiales.Ruminococcaceae..Eubacterium..coprostanoligenes.group	C18orf21
203835	ENSG00000141428	rs62101366	0.6971331	0.087812502	0.031033679	0.769457283	-0.047479558	-0.463435138	-0.100765127	0.029508793	0.121463398	0.267457983	0.045723823	0.100269958	0.258907468	0.033437851	0.998409995	0.996467843	Bacteria.Verrucomicrobia	C18orf21
203836	ENSG00000141428	rs62101366	0.792036339	0.066765811	0.278948263	0.508501507	0.031161749	-0.501344172	0.060937412	-0.082241392	0.117707885	0.268956878	0.055820469	0.123710455	0.293300255	0.022214229	0.895322073	0.942271867	Bacteria.Proteobacteria.Deltaproteobacteria	C18orf21
203837	ENSG00000141428	rs62101366	0.626167407	0.011086377	0.716342799	0.11196203	0.055161091	-0.721405952	-0.021899107	-0.184372629	0.112707168	0.276019639	0.060011794	0.11444924	0.252761358	0.006248716	0.999334555	0.975827082	Bacteria.Firmicutes.Erysipelotrichia.Erysipelotrichales.Erysipelotrichaceae.Erysipelotrichaceae.UCG.003	C18orf21
203838	ENSG00000141428	rs62101366	0.295652342	0.03614642	0.136274208	0.744254098	0.131813352	-0.587476848	-0.092577065	0.045705646	0.125040805	0.274660582	0.061382262	0.13951836	0.163686682	0.017354958	0.881561814	0.912581302	Bacteria.Firmicutes.Clostridia.Clostridiales.Lachnospiraceaencultured	C18orf21
203839	ENSG00000141428	rs62101366	0.118167784	0.294565179	0.072816284	0.086245383	-0.582790882	0.974126206	0.161005734	-0.360850519	0.368121053	0.921980286	0.088313907	0.20720011	0.543723689	0.558238128	0.75121437	0.99665811	Bacteria.Proteobacteria	C18orf21
203840	ENSG00000141428	rs62101366	0.358091793	0.11107017	0.420447948	0.353825938	0.324660821	-1.14432073	-0.059267121	0.136160263	0.350805437	0.708534504	0.073105508	0.145817673	0.797141024	0.374449829	0.956359196	0.930754062	Bacteria.Firmicutes.Clostridia.Clostridiales.Ruminococcaceae	C18orf21
203841	ENSG00000141428	rs62101366	0.514353495	0.717371686	0.634656659	0.621487825	0.151558809	-0.215504786	-0.039545194	-0.083607701	0.231171925	0.592813345	0.082835036	0.168537601	0.655571141	0.478630104	0.996108676	0.998901623	Bacteria.Firmicutes.Clostridia.Clostridiales.Lachnospiraceae..Ruminococcus..gnavus.group	C18orf21
203842	ENSG00000141428	rs62101366	0.283083493	0.591379123	0.296567985	0.902457338	0.174596404	-0.390401947	0.067635093	0.032550902	0.161328495	0.723679048	0.064282781	0.264577253	0.347165113	0.280547645	0.999469974	0.997826072	Bacteria.Bacteroidetes.Bacteroidia.Bacteroidales.Porphyromonadaceae.Barnesiella	C18orf21
203843	ENSG00000141428	rs62101366	0.762761762	0.07129676	0.761360138	0.969636504	0.039105812	-0.522720021	0.016680246	-0.004417388	0.129016571	0.285154943	0.054697423	0.115611655	0.328545504	0.029522862	0.997466038	0.996556542	Bacteria.Bacteroidetes.Bacteroidia.Bacteroidales.Rikenellaceae	C18orf21
203844	ENSG00000141428	rs62101366	0.216454635	0.997555396	0.245072783	0.837639438	0.695274674	0.006890732	-0.114263965	-0.073574679	0.557128368	2.240532266	0.097424424	0.357637103	0.987348183	0.827986624	0.996576058	0.872796434	Bacteria.Firmicutes.Clostridia.Clostridiales	C18orf21
203845	ENSG00000141428	rs62101366	0.752508916	0.814582342	0.098923485	0.001415668	-0.038504078	0.073076694	-0.102558759	0.476048609	0.121598394	0.310359775	0.061276757	0.142870218	0.353857752	0.164323908	0.856443662	0.537163783	Bacteria.Firmicutes.Clostridia.Clostridiales.Lachnospiraceae..Eubacterium..eligens.group	C18orf21
203846	ENSG00000141428	rs62101366	0.543804448	0.308252412	0.56177958	0.173866135	0.070789845	-0.299823315	-0.036517813	-0.169185574	0.116005027	0.291991191	0.062621625	0.123068638	0.251100319	0.069210362	0.878455878	0.968856518	Bacteria.Firmicutes.Clostridia.Clostridiales.Lachnospiraceae..Eubacterium..hallii.group	C18orf21
203847	ENSG00000141428	rs62101366	0.064388074	0.201664469	0.046784072	0.711997411	0.329022597	-0.478466747	0.125038212	0.051657863	0.174921515	0.370997847	0.061709194	0.13932649	0.181379181	0.168326908	0.984987993	0.978305683	Bacteria.Proteobacteria.Deltaproteobacteria.Desulfovibrionales.Desulfovibrionaceae.Desulfovibrio	C18orf21
203848	ENSG00000141428	rs62101366	0.666195813	0.201032118	0.903525932	0.733147285	0.069485665	-0.455669174	0.007695601	0.048877395	0.160356752	0.352819275	0.063247062	0.142754616	0.431403299	0.095951346	0.998368957	0.997803387	Bacteria.Actinobacteria.Actinobacteria.Micrococcales	C18orf21
203849	ENSG00000141428	rs62101366	0.279279767	0.013199134	0.216493073	0.043661867	0.146014591	-0.701561425	-0.083265964	0.28038548	0.133846765	0.275429741	0.066727236	0.136321234	0.192810287	0.010829537	0.997851323	0.905123355	Bacteria.Firmicutes.Clostridia.Clostridiales.Lachnospiraceae.Fusicatenibacter	C18orf21
203850	ENSG00000141428	rs62101366	0.936401143	0.881991744	0.728586089	0.151608039	0.01341358	-0.061928141	-0.024692318	0.23864685	0.167463154	0.415567502	0.070856436	0.164508019	0.539617898	0.418692762	0.966546108	0.87180213	Bacteria.Firmicutes.Clostridia.Clostridiales.Ruminococcaceae.Ruminiclostridium.6	C18orf21
203851	ENSG00000141428	rs62101366	0.618995626	0.031851051	0.729386653	0.291217469	0.057792151	-0.611041976	-0.016608682	0.135926649	0.115669366	0.278657317	0.047806762	0.127753651	0.221316429	0.012101617	0.94253553	0.990835033	Bacteria.Bacteroidetes.Bacteroidia.Bacteroidales.Porphyromonadaceae.Parabacteroides	C18orf21
203852	ENSG00000141428	rs62101366	0.622816371	0.048972003	0.853680023	0.509155393	0.073116817	-0.575980353	0.010487637	-0.070168081	0.147954346	0.287147326	0.056644329	0.105712878	0.33007341	0.033143266	0.998115183	0.993943049	Bacteria.Firmicutes.Clostridia.Clostridiales.Clostridiaceae.1	C18orf21
203853	ENSG00000141428	rs62101366	0.61893257	0.041218929	0.378226436	0.873441134	0.057744348	-0.584856175	-0.060726882	-0.024618804	0.115552868	0.280904164	0.06845264	0.153955066	0.254206007	0.013196289	0.984441985	0.997038792	Bacteria.Firmicutes.Clostridia.Clostridiales.Ruminococcaceae.Flavonifractor	C18orf21
203854	ENSG00000141428	rs62101366	0.490102862	0.190008068	0.603830782	0.528888024	0.159806963	-0.920645993	-0.034269068	0.109142801	0.230261455	0.695252938	0.065724623	0.172407691	0.670194975	0.278629674	0.850839478	0.895897709	Bacteria.Firmicutes.Clostridia.Clostridiales.Lachnospiraceae..Eubacterium..rectale.group	C18orf21
203855	ENSG00000141428	rs62101366	0.737998174	0.04717613	0.370811003	0.679145399	0.039226605	-0.547179354	-0.054083975	-0.067116235	0.116774296	0.270540928	0.060019865	0.161542835	0.295500254	0.016944049	0.6771458	0.975257341	Bacteria.Actinobacteria.Actinobacteria.Bifidobacteriales.Bifidobacteriaceae.Bifidobacterium	C18orf21
203856	ENSG00000141428	rs62101366	0.101128488	0.000857361	0.095975143	0.00802046	0.310525158	-1.49069983	0.107709654	-0.507524378	0.186767178	0.426755751	0.063778355	0.185621735	0.270034306	0.006535881	0.999437234	0.924373872	Bacteria.Proteobacteria.Betaproteobacteria.Neisseriales.Neisseriaceae	C18orf21
203857	ENSG00000141428	rs62101366	0.232533583	0.043265113	0.195695101	0.469991713	0.179177398	-0.67048696	0.126310122	-0.144618817	0.148703727	0.325350242	0.09662962	0.199013133	0.22122422	0.036050609	0.881827373	0.989731238	Bacteria.Actinobacteria.Coriobacteriia.Coriobacteriales.Coriobacteriaceae	C18orf21
203858	ENSG00000141428	rs62101366	0.566729032	0.254122093	0.159030629	0.780465287	-0.088078466	-0.487675575	-0.096496529	0.046914933	0.152975197	0.423910859	0.067743512	0.16764117	0.4473813	0.153046693	0.777332152	0.937237055	Bacteria.Firmicutes.Clostridia.Clostridiales.Lachnospiraceae..Eubacterium..xylanophilum.group	C18orf21
203859	ENSG00000141428	rs62101366	0.965702109	0.119596576	0.53346233	0.900222689	-0.0066174	-0.493159269	0.036164507	-0.015155891	0.1533127	0.312736745	0.057769136	0.120415402	0.483419896	0.074897485	0.960325062	0.952755819	Bacteria.Proteobacteria.Betaproteobacteria.Burkholderiales	C18orf21
203860	ENSG00000141428	rs62101366	0.291596713	0.067540715	0.277039679	0.430800719	0.156865679	-0.736997538	0.080702058	-0.143316721	0.147550573	0.396529311	0.073629819	0.180798729	0.289221057	0.052108885	0.95846168	0.994553009	Bacteria.Firmicutes.Clostridia.Clostridiales.Ruminococcaceae.Ruminiclostridium.9	C18orf21
203861	ENSG00000141428	rs62101366	0.608964579	0.072024257	0.062590959	0.748333118	0.057697776	-0.480836867	-0.082557377	-0.032679566	0.112251185	0.262996936	0.04358589	0.101431998	0.207795881	0.023221641	0.937508231	0.971518534	Bacteria.Firmicutes.Negativicutes.Selenomonadales.Veillonellaceae.Dialister	C18orf21
203862	ENSG00000141428	rs62101366	0.373494501	0.006462503	0.325649217	0.02989676	0.113021499	-0.816486213	-0.050202184	0.270209267	0.126136166	0.29027436	0.050694434	0.121745232	0.237744581	0.005589521	0.882318677	0.66540778	Bacteria.Firmicutes.Clostridia.Clostridiales.Lachnospiraceae.Roseburia	C18orf21
203863	ENSG00000141428	rs62101366	0.498143187	0.577691039	0.021091976	0.342324037	0.07555365	0.453561084	0.097456268	0.277382608	0.110916472	0.81060443	0.041245609	0.290005835	0.239315629	0.130932743	0.402056641	0.835079605	Bacteria.Proteobacteria.Betaproteobacteria.Burkholderiales.Alcaligenaceae.Sutterella	C18orf21
203864	ENSG00000141428	rs62101366	0.764999985	0.011200187	0.19364453	0.161684042	-0.04006823	-0.971074822	-0.078344475	-0.218508815	0.133490439	0.372096038	0.059656716	0.154391248	0.405817717	0.01089498	0.784523155	0.924960833	Bacteria.Firmicutes.Clostridia.Clostridiales.Ruminococcaceae.Ruminococcus.2	C18orf21
203865	ENSG00000141428	rs62101366	0.285610106	0.386243801	0.29644657	0.915761074	0.171251988	-0.457219813	0.068634485	0.023811367	0.159077909	0.524195022	0.065216106	0.22425329	0.267024555	0.226303997	0.998201428	0.99782309	Bacteria.Firmicutes.Bacilli.Bacillales.Staphylococcaceae.Staphylococcus	C18orf21
203866	ENSG00000141428	rs62101366	0.063020163	0.77876301	0.010034783	0.926452313	0.251149658	-0.251391346	0.136518345	0.027675085	0.132815988	0.891198341	0.05149511	0.298665105	0.115830234	0.282507233	0.696389402	0.93340069	Bacteria.Firmicutes.Clostridia.Clostridiales.Lachnospiraceae.Lachnospiraceae.UCG.010	C18orf21
203867	ENSG00000141428	rs62101366	0.96233753	0.156272225	0.539171087	0.940514429	-0.007349541	-0.505578076	0.035348571	-0.010715214	0.155053443	0.352546695	0.057264651	0.143044821	0.56501318	0.085555323	0.958166	0.939795253	Bacteria.Proteobacteria.Betaproteobacteria	C18orf21
203868	ENSG00000141428	rs62101366	0.762858234	0.071299694	0.76088925	0.969352942	0.039083938	-0.522698439	0.016722061	-0.00445912	0.128998522	0.285146201	0.054723092	0.115623516	0.328673618	0.029854091	0.997528932	0.997707395	Bacteria.Bacteroidetes.Bacteroidia.Bacteroidales.Rikenellaceae.Alistipes	C18orf21
203869	ENSG00000141428	rs62101366	0.152332781	0.91719632	0.17660391	0.930337867	0.588402466	-0.234684163	-0.111003412	-0.034654439	0.406336931	2.248689578	0.08126702	0.394904097	0.729634829	0.745858504	0.876277026	0.878157874	Bacteria.Firmicutes.Clostridia.Clostridiales.Lachnospiraceae	C18orf21
203870	ENSG00000141428	rs62101366	0.543721535	0.038688308	0.495532775	0.354162655	0.072066712	-0.573738883	-0.048948193	0.119302924	0.118073089	0.271964406	0.071422305	0.1278547	0.214073652	0.015114638	0.997048205	0.999513539	Bacteria.Firmicutes.Clostridia.Clostridiales.Lachnospiraceae.Dorea	C18orf21
203871	ENSG00000141428	rs62101366	0.630288839	0.07836619	0.892339252	0.361026284	0.05595505	-0.48568909	0.007166544	-0.099626341	0.115711479	0.27163808	0.052746402	0.108312901	0.22694715	0.023012629	0.880717713	0.880453759	Bacteria.Proteobacteria.Gammaproteobacteria.Pasteurellales.Pasteurellaceae	C18orf21
203872	ENSG00000141428	rs62101366	0.31044866	0.443459795	0.273317756	0.172801879	0.136554445	-0.246711953	0.060469071	0.1669358	0.133597165	0.319990553	0.054739968	0.121127644	0.207829598	0.151299463	0.999305535	0.989974535	Bacteria.Proteobacteria.Gammaproteobacteria.Pseudomonadales.Pseudomonadaceae.Pseudomonas	C18orf21
203873	ENSG00000141428	rs62101366	0.499502284	0.060009434	0.44037974	0.160997138	0.080948607	-0.515704457	0.035726795	-0.159190091	0.119214653	0.269493954	0.0460254	0.11229158	0.222073182	0.019666922	0.762262068	0.8806471	Bacteria.Fusobacteria.Fusobacteriia.Fusobacteriales.Fusobacteriaceae.Fusobacterium	C18orf21
203874	ENSG00000141428	rs62101366	0.317475862	0.055174563	0.320009368	0.551069661	0.149965414	-0.636291028	0.111306106	-0.124354432	0.148880595	0.325957201	0.111085371	0.20752301	0.253884483	0.041606059	0.809980951	0.994989321	Bacteria.Actinobacteria.Coriobacteriia.Coriobacteriales	C18orf21
203875	ENSG00000141428	rs62101366	0.663717028	0.763467582	0.115643334	0.541775464	-0.059051264	-0.229163156	-0.094864218	0.162864571	0.13520558	0.758374691	0.059501517	0.265547643	0.421663495	0.255095183	0.974916192	0.973716764	Bacteria.Firmicutes.Clostridia.Clostridiales.Ruminococcaceae.Ruminococcus.1	C18orf21
203876	ENSG00000141428	rs62101366	0.500332187	0.060076183	0.439796029	0.160870024	0.080732433	-0.515488642	0.035779402	-0.159242789	0.119127469	0.269453317	0.0460341	0.11229414	0.222976241	0.019074237	0.7752334	0.873225638	Bacteria.Fusobacteria.Fusobacteriia.Fusobacteriales	C18orf21
203877	ENSG00000141428	rs62101366	0.347602909	0.042947135	0.398128131	0.457668671	0.15620182	-0.693805391	0.053206527	-0.096125918	0.165119474	0.336136621	0.062559909	0.128668865	0.339506564	0.044174518	0.999814869	0.92531499	Bacteria.Actinobacteria.Actinobacteria.Corynebacteriales.Corynebacteriaceae	C18orf21
203878	ENSG00000141428	rs62101366	0.524416572	0.339720761	0.676618174	0.447304718	0.105208292	-0.349372766	0.029583816	0.121556943	0.164399248	0.363294377	0.070615386	0.159005605	0.350754254	0.191593671	0.963485106	0.971945944	Bacteria.Firmicutes.Bacilli.Lactobacillales.Carnobacteriaceae.Granulicatella	C18orf21
203879	ENSG00000141428	rs62101366	0.706285174	0.763161204	0.742374135	0.127692099	0.045087356	0.157924873	-0.019825766	0.329639276	0.119125918	0.521926919	0.060060901	0.21368087	0.300543698	0.130643163	0.999989953	0.95791809	Bacteria.Firmicutes.Clostridia.Clostridiales.Christensenellaceae	C18orf21
203880	ENSG00000141428	rs62101366	0.951416972	0.289540942	0.856471173	0.99499489	0.015432732	-0.531756991	0.010483297	0.000695215	0.252335609	0.498034725	0.057734706	0.110407238	0.819027208	0.343020811	0.999785669	0.999806842	Bacteria.Firmicutes.Clostridia.Clostridiales.Ruminococcaceae.Faecalibacterium	C18orf21
203881	ENSG00000141428	rs62101366	0.158550528	0.028352139	0.147029698	0.167743086	0.245328507	-1.125532036	0.08840455	-0.276260091	0.172026722	0.502101901	0.060247679	0.198059664	0.272907825	0.046866845	0.996423631	0.938343963	Bacteria.Bacteroidetes.Bacteroidia.Bacteroidales.Prevotellaceae.Prevotella.7	C18orf21
203882	ENSG00000141428	rs62101366	0.408233498	0.612110757	0.495974356	0.167172284	0.130728011	-0.185889921	0.052728576	0.267397919	0.157065803	0.364857539	0.077017569	0.191444902	0.334046724	0.21583861	0.999550585	0.883018795	Bacteria.Firmicutes.Clostridia.Clostridiales.Lachnospiraceae.Lachnospiraceae.ND3007.group	C18orf21
203883	ENSG00000141428	rs62101366	0.437539567	0.683688986	0.047629447	0.14191783	-0.108683332	-0.158976063	0.091505744	-0.170233966	0.139142309	0.388467074	0.045338476	0.114522677	0.368125139	0.246268726	0.932672331	0.965530807	Bacteria.Proteobacteria.Gammaproteobacteria.Enterobacteriales.Enterobacteriaceae	C18orf21
203884	ENSG00000141428	rs62101366	0.743033371	0.08633483	0.890548182	0.759340814	0.045632658	-0.501340494	-0.008386831	0.036854083	0.138609234	0.287953136	0.060711318	0.119804262	0.313551232	0.040832741	0.998970432	0.998994847	Bacteria.Firmicutes.Erysipelotrichia.Erysipelotrichales.Erysipelotrichaceae.Erysipelatoclostridium	C18orf21
203885	ENSG00000141428	rs62101366	0.591913859	0.635928139	0.197848242	0.076177281	-0.08432955	0.255994872	-0.098012585	0.355791733	0.156545907	0.53825406	0.075347569	0.197487496	0.461494355	0.252462415	0.998768023	0.918960091	Bacteria.Firmicutes.Clostridia.Clostridiales.Ruminococcaceae.Ruminococcaceae.NK4A214.group	C18orf21
203886	ENSG00000141429	rs2051291	0.673646147	0.26107714	0.477646336	0.141146367	-0.087798809	0.229034434	0.060416524	-0.134022767	0.207545814	0.20204757	0.084598004	0.089984622	0.323125106	0.104906327	0.999507593	0.935584968	Bacteria.Firmicutes.Clostridia.Clostridiales.Lachnospiraceae.Lachnoclostridium	GALNT1
203887	ENSG00000141429	rs2051291	0.391589857	0.183123435	0.048038834	0.012335706	-0.162008128	0.246097696	-0.187968632	0.206168863	0.187857136	0.182927617	0.093309478	0.080126133	0.209346498	0.062630346	0.999550314	0.996901429	Bacteria.Proteobacteria.Gammaproteobacteria.Pseudomonadales	GALNT1
203888	ENSG00000141429	rs2051291	0.678281761	0.363873895	0.025779129	0.014751107	-0.07426276	0.160032938	0.186558392	-0.210059935	0.178235026	0.175028314	0.081785677	0.083882281	0.234749741	0.10241794	0.996033175	0.929840174	Bacteria.Firmicutes.Clostridia.Clostridiales.Lachnospiraceae.Lachnospiraceae.NK4A136.group	GALNT1
203889	ENSG00000141429	rs2051291	0.199500047	0.116825334	0.187416541	0.119785004	-0.615545187	0.933166979	0.127328468	-0.171115823	0.474969139	0.58724326	0.095586415	0.108569334	0.879273205	0.423826628	0.998912436	0.981117471	Bacteria.Bacteroidetes.Bacteroidia.Bacteroidales	GALNT1
203890	ENSG00000141429	rs2051291	0.466072387	0.090282711	0.686672337	0.116181262	-0.184680801	0.532607806	-0.040993703	0.169083951	0.251905716	0.30981709	0.101179774	0.106213825	0.39470562	0.08238168	0.876281493	0.781105813	Bacteria.Firmicutes.Clostridia.Clostridiales.Ruminococcaceae.Ruminococcaceae.UCG.014	GALNT1
203891	ENSG00000141429	rs2051291	0.933990901	0.703151775	0.383586458	0.716517997	0.015952437	0.067360976	-0.090524554	0.032590115	0.191871569	0.176002526	0.103202953	0.089366926	0.426670567	0.202703322	0.648125899	0.94192856	Bacteria.Actinobacteria.Actinobacteria	GALNT1
203892	ENSG00000141429	rs2051291	0.831114741	0.631204913	0.168595025	0.920334435	0.041509719	0.092469249	-0.141594678	-0.010246013	0.193863242	0.191734789	0.101720193	0.102056164	0.342886416	0.139576234	0.526416791	0.955303348	Bacteria.Firmicutes.Bacilli.Lactobacillales.Streptococcaceae	GALNT1
203893	ENSG00000141429	rs2051291	0.880119249	0.711592258	0.927059912	0.838635426	-0.029135177	0.066893703	-0.008746437	-0.019307411	0.192433952	0.180153522	0.095178712	0.094438466	0.31313034	0.172060141	0.779342328	0.99412141	Bacteria.Firmicutes.Negativicutes.Selenomonadales.Veillonellaceae.Veillonella	GALNT1
203894	ENSG00000141429	rs2051291	0.913112358	0.663685923	0.637304849	0.950987103	-0.020715243	0.080036762	0.041326801	-0.00464422	0.189123846	0.183236532	0.087249767	0.075269293	0.328112902	0.154562493	0.727830534	0.999675186	Bacteria.Firmicutes.Negativicutes.Selenomonadales.Acidaminococcaceae	GALNT1
203895	ENSG00000141429	rs2051291	0.946425886	0.995962824	0.931479226	0.742368221	-0.014891699	-0.001320706	-0.007695076	0.031338615	0.220775122	0.260028895	0.089153548	0.094936086	0.456459548	0.28008173	0.998997514	0.969189617	Bacteria.Firmicutes.Clostridia.Clostridiales.Ruminococcaceae.Subdoligranulum	GALNT1
203896	ENSG00000141429	rs2051291	0.088903818	0.016899026	0.075472197	0.015598203	-0.777023448	1.109474235	0.180916173	-0.237809635	0.45001082	0.452646535	0.100172946	0.095795072	0.649321048	0.192159755	0.956359196	0.73581847	Bacteria.Firmicutes.Clostridia.Clostridiales.Ruminococcaceae	GALNT1
203897	ENSG00000141429	rs2051291	0.966079153	0.750277187	0.392996067	0.531190555	-0.008022434	0.056607911	0.075460494	-0.050752431	0.187931956	0.177118288	0.087762259	0.080622549	0.303970077	0.138225493	0.996546716	0.994860843	Bacteria.Firmicutes.Clostridia.Clostridiales.Ruminococcaceae.Ruminococcaceae.UCG.002	GALNT1
203898	ENSG00000141429	rs2051291	0.361713984	0.96007961	0.223871405	0.667790075	0.281300216	-0.012814326	0.187378311	-0.054908286	0.306268299	0.255041356	0.152609191	0.127363624	0.460796314	0.461997444	0.891522043	0.985508147	Bacteria.Firmicutes.Clostridia.Clostridiales.Ruminococcaceae.Anaerotruncus	GALNT1
203899	ENSG00000141429	rs2051291	0.858244186	0.663028919	0.18252328	0.958555762	0.034847335	0.08398429	-0.137542134	-0.005331319	0.194342035	0.191873989	0.102094859	0.102203489	0.362637423	0.157276702	0.522682597	0.931589877	Bacteria.Firmicutes.Bacilli.Lactobacillales.Streptococcaceae.Streptococcus	GALNT1
203900	ENSG00000141429	rs2051291	0.842256271	0.861042942	0.200606022	0.609862006	0.038687883	0.03269457	0.121478986	-0.047366698	0.193639194	0.186048424	0.093969681	0.09238395	0.334507434	0.151820448	0.60522476	0.883552903	Bacteria.Firmicutes.Clostridia.Clostridiales.Peptostreptococcaceae	GALNT1
203901	ENSG00000141429	rs2051291	0.264736255	0.159071353	0.242209699	0.16302708	-0.452808608	0.742204346	0.100831907	-0.142281548	0.402558236	0.521101815	0.085445969	0.100858308	0.777805473	0.406493179	0.99911693	0.98634337	Bacteria.Bacteroidetes.Bacteroidia.Bacteroidales.Bacteroidaceae.Bacteroides	GALNT1
203902	ENSG00000141429	rs2051291	0.323349652	0.328636816	0.2160692	0.286974789	-0.253085688	0.250238336	-0.196141654	0.163078572	0.254346539	0.25426899	0.157036283	0.1519189	0.330323535	0.174869388	0.998330087	0.999834196	Bacteria.Actinobacteria.Coriobacteriia.Coriobacteriales.Coriobacteriaceae.Collinsella	GALNT1
203903	ENSG00000141429	rs2051291	0.290801178	0.092110977	0.221730567	0.062833299	-0.289432289	0.444488769	-0.145186412	0.202299008	0.271792682	0.260055379	0.117694142	0.106904269	0.36227766	0.084525981	0.99946547	0.972078348	Bacteria.Firmicutes.Erysipelotrichia.Erysipelotrichales.Erysipelotrichaceae..Clostridium..innocuum.group	GALNT1
203904	ENSG00000141429	rs2051291	0.438413118	0.9164814	0.109640031	0.447784786	0.173284488	-0.023013895	0.200163708	-0.096341114	0.222273617	0.218619232	0.123429902	0.126155275	0.32005457	0.287185445	0.679904646	0.987554159	Bacteria.Firmicutes.Clostridia.Clostridiales.Family.XIII	GALNT1
203905	ENSG00000141429	rs2051291	0.900752534	0.731823576	0.375254684	0.81607328	0.024730849	0.065782777	0.075834933	-0.017827617	0.197544227	0.191142678	0.084948901	0.076339977	0.368424846	0.178586486	0.747796446	0.990429916	Bacteria.Firmicutes.Negativicutes.Selenomonadales.Acidaminococcaceae.Phascolarctobacterium	GALNT1
203906	ENSG00000141429	rs2051291	0.857947716	0.433102114	0.621965856	0.091693536	0.042578139	-0.182060524	-0.0528033	0.194977323	0.236955372	0.230831577	0.106587999	0.113925004	0.393537273	0.121737049	0.999513786	0.828473911	Bacteria.Firmicutes.Erysipelotrichia.Erysipelotrichales.Erysipelotrichaceae	GALNT1
203907	ENSG00000141429	rs2051291	0.694547144	0.480837711	0.690800783	0.473806684	-0.087293925	0.149394739	-0.050862658	0.095278266	0.221325722	0.210719718	0.127309734	0.132252688	0.352023237	0.149089862	0.82702009	0.810912878	Bacteria.Firmicutes.Clostridia.Clostridiales.Ruminococcaceae.Butyricicoccus	GALNT1
203908	ENSG00000141429	rs2051291	0.9398923	0.955791727	0.785226152	0.320035499	-0.017000985	-0.010983776	0.027595283	-0.087554575	0.224604382	0.197385713	0.100850183	0.087385697	0.495814049	0.277367355	0.966670468	0.906546295	Bacteria.Firmicutes.Clostridia.Clostridiales.Ruminococcaceae.Ruminococcaceae.UCG.003	GALNT1
203909	ENSG00000141429	rs2051291	0.415371193	0.406210312	0.275636328	0.410795966	-0.192064165	0.188969819	-0.094992596	0.06708649	0.23432731	0.226059296	0.086412854	0.08104694	0.269678618	0.152556413	0.925613467	0.997412515	Bacteria.Proteobacteria.Gammaproteobacteria.Enterobacteriales.Enterobacteriaceae.Citrobacter	GALNT1
203910	ENSG00000141429	rs2051291	0.025768029	0.046029633	0.002197603	0.009223987	-0.529006956	0.466020443	-0.328786384	0.252093789	0.231894291	0.22917536	0.103166111	0.09397623	0.082149524	0.049132783	0.988161388	0.950695192	Bacteria.Firmicutes.Bacilli.Lactobacillales.Carnobacteriaceae	GALNT1
203911	ENSG00000141429	rs2051291	0.550566048	0.381933132	0.09243628	0.020696095	-0.111213354	0.152342993	-0.160957092	0.180509617	0.18535804	0.173073423	0.094266739	0.076149798	0.27644366	0.093943116	0.533037534	0.595396224	Bacteria.Firmicutes.Clostridia.Clostridiales.Lachnospiraceae.Lachnospira	GALNT1
203912	ENSG00000141429	rs2051291	0.19955608	0.116885571	0.187475664	0.119848264	-0.615467261	0.932996247	0.127310175	-0.171081228	0.474968958	0.587234308	0.095585662	0.108566281	0.880689317	0.424212112	0.998947111	0.981145089	Bacteria.Bacteroidetes	GALNT1
203913	ENSG00000141429	rs2051291	0.066797911	0.059922947	0.064107979	0.060110632	-1.406152257	1.559901002	0.258278874	-0.273198423	0.75445181	0.814881356	0.137163288	0.142824467	0.949192608	0.469370585	0.996576058	0.659325213	Bacteria.Firmicutes.Clostridia.Clostridiales	GALNT1
203914	ENSG00000141429	rs2051291	0.408540774	0.129017184	0.365782124	0.120425138	-0.218051145	0.452724454	-0.093430067	0.160531235	0.262154652	0.2945063	0.102594611	0.102033004	0.492488079	0.153806443	0.999437234	0.98110946	Bacteria.Proteobacteria.Betaproteobacteria.Neisseriales.Neisseriaceae	GALNT1
203915	ENSG00000141429	rs2051291	0.756262084	0.374600871	0.872196729	0.455065867	-0.076722279	0.241406181	-0.016375289	0.076257883	0.24615293	0.270046603	0.101397978	0.101483859	0.558022539	0.208435129	0.997152221	0.990360691	Bacteria.Firmicutes.Clostridia.Clostridiales.Family.XI	GALNT1
203916	ENSG00000141429	rs2051291	0.843804059	0.907054841	0.940131166	0.864748935	-0.05692387	0.031297932	-0.010664689	-0.02227048	0.28777482	0.267039547	0.141457183	0.130238667	0.660183527	0.394327691	0.998929462	0.998920199	Bacteria.Firmicutes.Clostridia.Clostridiales.Lachnospiraceae..Eubacterium..ventriosum.group	GALNT1
203917	ENSG00000141429	rs2051291	0.984122109	0.963091739	0.758423824	0.474927232	0.004566361	-0.009706868	0.034624033	-0.070148907	0.228582595	0.20897393	0.112113669	0.09761961	0.485291466	0.300284714	0.911582432	0.991310329	Bacteria.Firmicutes.Clostridia.Clostridiales.Ruminococcaceae..Eubacterium..coprostanoligenes.group	GALNT1
203918	ENSG00000141429	rs2051291	0.616993754	0.86061323	0.02032779	0.125356658	0.093360859	0.030096752	0.179710094	-0.098390314	0.185795567	0.170731993	0.07558252	0.063380804	0.238926047	0.194880539	0.998409995	0.996467843	Bacteria.Verrucomicrobia	GALNT1
203919	ENSG00000141429	rs2051291	0.506035937	0.582277287	0.328037124	0.3208477	0.20771008	-0.159529271	-0.095840286	0.092972706	0.310630095	0.288591257	0.097262466	0.092950427	0.486337207	0.290268783	0.794667704	0.995251343	Bacteria.Proteobacteria.Gammaproteobacteria	GALNT1
203920	ENSG00000141429	rs2051291	0.943242757	0.611253984	0.974851311	0.726397647	-0.03122506	0.215483548	-0.004925775	-0.049475966	0.436919983	0.421924364	0.155661312	0.140791355	0.8594383	0.534361425	0.99967607	0.999141757	Bacteria.Firmicutes.Negativicutes.Selenomonadales	GALNT1
203921	ENSG00000141429	rs2051291	0.45520889	0.528032765	0.321351295	0.622995874	-0.175962752	0.14289788	-0.094397556	0.045212809	0.234245535	0.22525984	0.09447394	0.09153698	0.275198611	0.190856024	0.995652601	0.993943049	Bacteria.Firmicutes.Clostridia.Clostridiales.Clostridiaceae.1	GALNT1
203922	ENSG00000141429	rs2051291	0.773743022	0.8688126	0.169813093	0.108627202	0.056890226	-0.030505953	0.132257262	-0.154128463	0.19708096	0.183980317	0.095288065	0.094765803	0.320352883	0.14090319	0.999417824	0.974548555	Bacteria.Firmicutes.Clostridia.Clostridiales.Christensenellaceae.Christensenellaceae.R.7.group	GALNT1
203923	ENSG00000141429	rs2051291	0.428656384	0.133332265	0.471592927	0.07681753	-0.164036515	0.324866093	0.063907012	-0.144203161	0.205973138	0.213752806	0.088263082	0.080220599	0.218065026	0.059770552	0.874119141	0.994448463	Bacteria.Bacteroidetes.Bacteroidia.Bacteroidales.Porphyromonadaceae	GALNT1
203924	ENSG00000141429	rs2051291	0.142662236	0.366691999	0.092891386	0.423050709	-0.420646902	0.20940122	-0.181121287	0.066759314	0.283521927	0.230381003	0.106227432	0.082812364	0.247841313	0.224600173	0.999586829	0.996426659	Bacteria.Firmicutes.Negativicutes.Selenomonadales.Veillonellaceae.Megasphaera	GALNT1
203925	ENSG00000141429	rs2051291	0.937650746	0.736806072	0.849614051	0.958148012	-0.01630616	0.069303396	0.019948507	-0.005414864	0.207664693	0.205339349	0.104795493	0.102792804	0.506331906	0.212074741	0.830495495	0.996716587	Bacteria.Bacteroidetes.Bacteroidia.Bacteroidales.Porphyromonadaceae.Odoribacter	GALNT1
203926	ENSG00000141429	rs2051291	0.616124744	0.858863978	0.020696778	0.124664145	0.093684549	0.030490102	0.179360098	-0.09862363	0.185979737	0.17079683	0.075665284	0.063412517	0.242552478	0.191320893	0.99894297	0.998882343	Bacteria.Verrucomicrobia.Verrucomicrobiae.Verrucomicrobiales.Verrucomicrobiaceae.Akkermansia	GALNT1
203927	ENSG00000141429	rs2051291	0.780130733	0.621544623	0.416341135	0.758295648	0.061766721	0.10784732	-0.07914394	-0.03179186	0.220366196	0.217435649	0.096761427	0.102886622	0.458216971	0.226005243	0.713216707	0.982679299	Bacteria.Firmicutes.Bacilli	GALNT1
203928	ENSG00000141429	rs2051291	0.988364974	0.865737589	0.735776469	0.62882427	-0.002819762	0.030429312	0.027362989	0.035425803	0.192630248	0.179275201	0.080745527	0.072945244	0.328668	0.208962769	0.991221324	0.991974206	Bacteria.Proteobacteria.Betaproteobacteria.Burkholderiales.Alcaligenaceae.Parasutterella	GALNT1
203929	ENSG00000141429	rs2051291	0.894874358	0.846782571	0.722836527	0.330752919	-0.024248182	0.033960557	0.043716906	0.120559692	0.182799207	0.175066939	0.122735785	0.123042663	0.236806758	0.152509005	0.969201567	0.956901174	Bacteria.Firmicutes.Clostridia.Clostridiales.Ruminococcaceae.Ruminiclostridium.5	GALNT1
203930	ENSG00000141429	rs2051291	0.247860185	0.168098978	0.147370321	0.112937167	-0.286966726	0.336503859	-0.136235653	0.129955597	0.246138097	0.241455297	0.092924039	0.080893344	0.204546139	0.085125886	0.998735039	0.999709092	Bacteria.Bacteroidetes.Bacteroidia.Bacteroidales.Prevotellaceae.Prevotella.9	GALNT1
203931	ENSG00000141429	rs2051291	0.805745665	0.406025104	0.803548946	0.442170878	-0.063974955	0.194099914	-0.030830841	0.083844018	0.259104201	0.232104205	0.123442031	0.108439207	0.507464016	0.254154037	0.966546108	0.922793193	Bacteria.Firmicutes.Clostridia.Clostridiales.Ruminococcaceae.Ruminiclostridium.6	GALNT1
203932	ENSG00000141429	rs2051291	0.048278823	0.023407774	0.009291439	0.002039011	-0.55953882	0.496929738	-0.384378644	0.381467731	0.278067535	0.21413741	0.143434611	0.118765382	0.131661039	0.030597605	0.999274386	0.960024988	Bacteria.Firmicutes.Clostridia.Clostridiales.Ruminococcaceae.Ruminococcaceae.UCG.013	GALNT1
203933	ENSG00000141429	rs2051291	0.94889195	0.776532381	0.240676031	0.724733493	-0.011940862	0.050369159	-0.096196379	0.02670748	0.185582632	0.176730494	0.081249784	0.07552098	0.301266029	0.145951028	0.757190014	0.928264461	Bacteria.Proteobacteria.Gammaproteobacteria.Pasteurellales.Pasteurellaceae	GALNT1
203934	ENSG00000141429	rs2051291	0.80018918	0.55415023	0.88224515	0.541110423	-0.047886263	0.108083026	-0.012902387	0.042993133	0.188435988	0.181777274	0.086768924	0.069983973	0.264606819	0.14852271	0.99994518	0.999865593	Bacteria.Bacteroidetes.Bacteroidia.Bacteroidales.Prevotellaceae	GALNT1
203935	ENSG00000141429	rs2051291	0.349016751	0.595229101	0.305138828	0.622889971	-0.294836298	0.196601731	0.093870525	-0.050092779	0.312590323	0.368261719	0.090827158	0.101385926	0.593526244	0.492288498	0.800447075	0.89747881	Bacteria.Firmicutes.Clostridia.Clostridiales.Lachnospiraceae..Eubacterium..rectale.group	GALNT1
203936	ENSG00000141429	rs2051291	0.652893057	0.571705899	0.515441428	0.592277693	-0.092971502	0.128988926	0.067661779	-0.058530351	0.205779394	0.22694139	0.103472527	0.108760366	0.35029295	0.171136027	0.99786128	0.999462671	Bacteria.Firmicutes.Clostridia.Clostridiales.Lachnospiraceae.Anaerostipes	GALNT1
203937	ENSG00000141429	rs2051291	0.865283308	0.449552287	0.657627734	0.107573967	0.04243726	-0.181648417	-0.050411436	0.192847085	0.249169013	0.238794731	0.113231719	0.118211271	0.427770189	0.149982812	0.993501001	0.815898252	Bacteria.Firmicutes.Erysipelotrichia.Erysipelotrichales	GALNT1
203938	ENSG00000141429	rs2051291	0.646028799	0.403128959	0.626096247	0.443287741	-0.12119184	0.221676097	-0.051040759	0.077786055	0.262661171	0.263442293	0.104266821	0.100851898	0.602450842	0.263432554	0.996483139	0.869987637	Bacteria.Bacteroidetes.Bacteroidia.Bacteroidales.Porphyromonadaceae.Butyricimonas	GALNT1
203939	ENSG00000141429	rs2051291	0.847274303	0.554377013	0.874084214	0.138767679	-0.035028482	0.102231168	0.013484554	-0.121431957	0.181160934	0.17203416	0.084760821	0.081034898	0.272850529	0.117437165	0.974493943	0.950708623	Bacteria.Proteobacteria.Deltaproteobacteria.Desulfovibrionales.Desulfovibrionaceae	GALNT1
203940	ENSG00000141429	rs2051291	0.575713731	0.9178013	0.342014598	0.80143511	0.152983121	0.027440321	0.132314866	-0.033093746	0.271993309	0.264869086	0.138247035	0.13106149	0.448959844	0.34297262	0.858893251	0.999817689	Bacteria.Firmicutes.Clostridia.Clostridiales.Family.XIII.Family.XIII.AD3011.group	GALNT1
203941	ENSG00000141429	rs2051291	0.759939587	0.607695872	0.818241208	0.739190458	-0.084870786	0.132963309	-0.025680831	0.032085311	0.27660624	0.257765002	0.111304339	0.095968912	0.458097084	0.205490463	0.997561223	0.997803387	Bacteria.Actinobacteria.Actinobacteria.Micrococcales	GALNT1
203942	ENSG00000141429	rs2051291	0.90259083	0.760415427	0.900187162	0.293996779	-0.022264327	0.052736108	-0.011242704	-0.084706391	0.18121613	0.172227073	0.089292691	0.080076854	0.296430135	0.141482607	0.998880039	0.950358135	Bacteria.Proteobacteria.Deltaproteobacteria.Desulfovibrionales.Desulfovibrionaceae.Bilophila	GALNT1
203943	ENSG00000141429	rs2051291	0.719232808	0.449382091	0.580315307	0.232482241	-0.080370534	0.14741767	-0.062729535	0.125208339	0.222616806	0.193721985	0.112889919	0.103901932	0.345307559	0.104690743	0.944156029	0.878764997	Bacteria.Firmicutes.Clostridia.Clostridiales.Lachnospiraceae..Eubacterium..eligens.group	GALNT1
203944	ENSG00000141429	rs2051291	0.655298535	0.37130018	0.749482227	0.44433387	-0.132450713	0.331415236	-0.034415046	0.089360234	0.295353372	0.368167704	0.107326133	0.116125615	0.642139639	0.300184386	0.998986731	0.998377846	Bacteria.Firmicutes.Clostridia.Clostridiales.Family.XI.Anaerococcus	GALNT1
203945	ENSG00000141429	rs2051291	0.465684591	0.167801432	0.600815353	0.071600151	-0.134024178	0.260758859	0.044341152	-0.13993766	0.182650247	0.186972374	0.084336844	0.076422826	0.184233978	0.043404842	0.94253553	0.990835033	Bacteria.Bacteroidetes.Bacteroidia.Bacteroidales.Porphyromonadaceae.Parabacteroides	GALNT1
203946	ENSG00000141429	rs2051291	0.794981066	0.866527667	0.274025231	0.614162326	0.052201066	0.032231063	0.108623569	-0.048419297	0.200079829	0.1910253	0.098478544	0.095587394	0.331298065	0.210625551	0.799177907	0.994491973	Bacteria.Firmicutes.Clostridia.Clostridiales.Peptostreptococcaceae.Intestinibacter	GALNT1
203947	ENSG00000141429	rs2051291	0.635494961	0.31176924	0.657576768	0.316837088	-0.114890857	0.241076528	-0.085210981	0.173955375	0.24125911	0.236505326	0.191366292	0.172467477	0.372428338	0.140246966	0.902652141	0.994989321	Bacteria.Actinobacteria.Coriobacteriia.Coriobacteriales	GALNT1
203948	ENSG00000141429	rs2051291	0.353617845	0.461092047	0.233142781	0.540698776	-0.230961183	0.173223026	-0.122964841	0.059431683	0.247234906	0.233648958	0.102186147	0.096643912	0.248550825	0.160608821	0.99830237	0.997282036	Bacteria.Firmicutes.Clostridia.Clostridiales.Clostridiaceae.1.Clostridium.sensu.stricto.1	GALNT1
203949	ENSG00000141429	rs2051291	0.040672585	0.061387878	0.009505986	0.025051881	-0.51798312	0.654433814	-0.238931424	0.243495596	0.248091376	0.343874313	0.089443264	0.106198363	0.124678072	0.106525423	0.192786306	0.497719177	Bacteria.Firmicutes.Erysipelotrichia.Erysipelotrichales.Erysipelotrichaceae.Holdemanella	GALNT1
203950	ENSG00000141429	rs2051291	0.36982749	0.210946893	0.302200419	0.192158667	-0.230346081	0.337725624	-0.095278415	0.119331276	0.255099239	0.2673485	0.091626385	0.090560028	0.305943104	0.126904149	0.999614985	0.99936283	Bacteria.Firmicutes.Clostridia.Clostridiales.Lachnospiraceae.Tyzzerella.4	GALNT1
203951	ENSG00000141429	rs2051291	0.665360957	0.762536956	0.32201254	0.233642665	0.102895134	-0.063082894	-0.089112819	0.097754914	0.236826523	0.207917684	0.089307795	0.081324078	0.395701878	0.254274456	0.998302481	0.99762474	Bacteria.Proteobacteria.Gammaproteobacteria.Enterobacteriales.Enterobacteriaceae.Escherichia.Shigella	GALNT1
203952	ENSG00000141429	rs2051291	0.879450638	0.964164658	0.568122127	0.908713039	-0.028480887	0.008787957	0.063118783	0.011656854	0.187060958	0.194859704	0.110020937	0.10127333	0.343694731	0.174267354	0.880009902	0.998318077	Bacteria.Firmicutes.Clostridia.Clostridiales.Lachnospiraceae..Eubacterium..hallii.group	GALNT1
203953	ENSG00000141429	rs2051291	0.710016597	0.323453672	0.69891291	0.238433237	-0.08002265	0.205912075	0.031961933	-0.095816977	0.2142842	0.206982734	0.082274824	0.080539931	0.36184167	0.1428494	0.943988959	0.857851212	Bacteria.Proteobacteria.Betaproteobacteria.Burkholderiales.Alcaligenaceae	GALNT1
203954	ENSG00000141429	rs2051291	0.507757615	0.332833776	0.520401261	0.36822886	-0.188596433	0.288015117	0.071060327	-0.096838965	0.283194777	0.295223794	0.109969296	0.106885659	0.361486066	0.172608659	0.919535335	0.837146211	Bacteria.Firmicutes.Negativicutes.Selenomonadales.Veillonellaceae	GALNT1
203955	ENSG00000141429	rs2051291	0.810467613	0.588187046	0.462863455	0.949274352	0.053159328	0.126669464	0.077952868	0.006366082	0.220774422	0.232793546	0.105563899	0.099687369	0.537818791	0.273928806	0.863351678	0.944364941	Bacteria.Firmicutes.Clostridia.Clostridiales.Lachnospiraceae..Eubacterium..xylanophilum.group	GALNT1
203956	ENSG00000141429	rs2051291	0.713956974	0.529616248	0.316291988	0.378491415	-0.069150622	0.129493815	0.09245398	-0.095308312	0.187844728	0.204918323	0.09155921	0.107493639	0.329762897	0.158674497	0.997851323	0.971752601	Bacteria.Firmicutes.Clostridia.Clostridiales.Lachnospiraceae.Fusicatenibacter	GALNT1
203957	ENSG00000141429	rs2051291	0.988706814	0.740112534	0.813317523	0.99981834	0.003513364	0.080360057	0.02452662	-2.06E-05	0.247278789	0.24124701	0.103446401	0.089937583	0.59271641	0.324137444	0.999469974	0.99995319	Bacteria.Bacteroidetes.Bacteroidia.Bacteroidales.Porphyromonadaceae.Barnesiella	GALNT1
203958	ENSG00000141429	rs2051291	0.810053513	0.561160697	0.898047625	0.573206277	-0.044920659	0.105778208	-0.013742406	0.050865764	0.186143859	0.18110371	0.106843064	0.089843715	0.301479768	0.13027635	0.999334555	0.984995763	Bacteria.Firmicutes.Erysipelotrichia.Erysipelotrichales.Erysipelotrichaceae.Erysipelotrichaceae.UCG.003	GALNT1
203959	ENSG00000141429	rs2051291	0.723069757	0.575084465	0.769115822	0.685084017	-0.118304511	0.16439447	-0.039871753	0.045124763	0.332433493	0.291799695	0.135276628	0.110781919	0.590292642	0.284513795	0.999028109	0.997798285	Bacteria.Actinobacteria.Actinobacteria.Micrococcales.Micrococcaceae	GALNT1
203960	ENSG00000141429	rs2051291	0.930398199	0.771637832	0.255736941	0.734139839	-0.016259111	0.051471908	-0.093018644	0.025836257	0.185441463	0.176619524	0.081134249	0.075752242	0.288778007	0.148934842	0.77200784	0.977250186	Bacteria.Proteobacteria.Gammaproteobacteria.Pasteurellales.Pasteurellaceae.Haemophilus	GALNT1
203961	ENSG00000141429	rs2051291	0.933423614	0.604232859	0.656524444	0.316662426	-0.015323807	0.090046989	-0.038068073	-0.082006785	0.18273641	0.172893528	0.085212813	0.081275789	0.32960016	0.12874796	0.914219579	0.939697157	Bacteria.Proteobacteria.Deltaproteobacteria	GALNT1
203962	ENSG00000141429	rs2051291	0.613495203	0.868651931	0.24427397	0.283479334	0.115184241	-0.032434735	0.128364557	-0.102323576	0.226963654	0.195371216	0.109259891	0.094626271	0.343431746	0.243217326	0.911591624	0.855883521	Bacteria.Firmicutes.Clostridia.Clostridiales.Ruminococcaceae.Ruminococcaceae.UCG.005	GALNT1
203963	ENSG00000141429	rs2051291	0.90820013	0.851110809	0.129726763	0.153744596	0.021655248	0.033076623	0.172533106	-0.140628796	0.187082257	0.17552968	0.112447957	0.097454554	0.337689887	0.144621685	0.718186492	0.980985352	Bacteria.Firmicutes.Clostridia.Clostridiales.Ruminococcaceaencultured	GALNT1
203964	ENSG00000141429	rs2051291	0.431728845	0.264612928	0.338790807	0.203435465	-0.189543873	0.253251128	-0.10074011	0.11264527	0.239600275	0.225087957	0.104551434	0.087691506	0.337286904	0.119938242	0.974916192	0.944015052	Bacteria.Firmicutes.Clostridia.Clostridiales.Ruminococcaceae.Ruminococcus.1	GALNT1
203965	ENSG00000141429	rs2051291	0.695170542	0.349950197	0.728905176	0.305409781	-0.079159174	0.198337709	-0.031551336	0.099503764	0.201133503	0.210691368	0.090649945	0.09633215	0.305518856	0.113267008	0.998173674	0.991886968	Bacteria.Firmicutes.Bacilli.Bacillales	GALNT1
203966	ENSG00000141429	rs2051291	0.722209719	0.248372973	0.674655617	0.075446943	-0.077678061	0.226517243	-0.03327404	0.119022254	0.217568409	0.19450206	0.078915152	0.065896564	0.371434231	0.121486481	0.907518042	0.602697421	Bacteria.Firmicutes.Clostridia.Clostridiales.Lachnospiraceae.Tyzzerella	GALNT1
203967	ENSG00000141429	rs2051291	0.702383201	0.081831603	0.866999015	0.119027653	-0.0957749	0.535235157	-0.01787526	0.177581573	0.249563927	0.302886051	0.106321198	0.112436772	0.577231927	0.091061339	0.838488628	0.785154398	Bacteria.Firmicutes.Erysipelotrichia.Erysipelotrichales.Erysipelotrichaceae.Faecalitalea	GALNT1
203968	ENSG00000141429	rs2051291	0.811807249	0.650400097	0.324286372	0.128807141	-0.044319096	0.079172344	0.112478554	-0.161292948	0.185396437	0.173897096	0.113259594	0.104865671	0.279264844	0.136861549	0.997048205	0.999513539	Bacteria.Firmicutes.Clostridia.Clostridiales.Lachnospiraceae.Dorea	GALNT1
203969	ENSG00000141429	rs2051291	0.179757378	0.104089952	0.059151883	0.021525505	-0.300422309	0.338781842	0.177120536	-0.193514035	0.221569378	0.205561987	0.092239291	0.082184797	0.135745316	0.039217758	0.997466038	0.960960829	Bacteria.Bacteroidetes.Bacteroidia.Bacteroidales.Rikenellaceae	GALNT1
203970	ENSG00000141429	rs2051291	0.490974183	0.166042863	0.450573396	0.13522282	-0.180160064	0.352025456	-0.071267136	0.128946505	0.26011158	0.251354158	0.093899968	0.085263256	0.483761934	0.150390272	0.984987993	0.971423926	Bacteria.Proteobacteria.Deltaproteobacteria.Desulfovibrionales.Desulfovibrionaceae.Desulfovibrio	GALNT1
203971	ENSG00000141429	rs2051291	0.86047381	0.705188487	0.822750682	0.91892827	-0.032884956	0.06786442	0.016711391	-0.007016944	0.186360453	0.178605181	0.074305338	0.06867634	0.261679962	0.144049969	0.95477287	0.982851019	Bacteria.Firmicutes.Negativicutes.Selenomonadales.Veillonellaceae.Dialister	GALNT1
203972	ENSG00000141429	rs2051291	0.224398376	0.127640915	0.022804318	0.011296581	-0.244785753	0.294093956	-0.193628275	0.193613346	0.199593815	0.190613386	0.083058006	0.074280973	0.17357049	0.060987855	0.999305535	0.816484069	Bacteria.Proteobacteria.Gammaproteobacteria.Pseudomonadales.Pseudomonadaceae.Pseudomonas	GALNT1
203973	ENSG00000141429	rs2051291	0.523233035	0.135740607	0.026060946	0.005931454	-0.114234785	0.286595221	0.207992792	-0.275215141	0.177994312	0.189760768	0.091361913	0.096782542	0.230262991	0.046261187	0.803297744	0.501733589	Bacteria.Firmicutes.Clostridia.Clostridiales.Lachnospiraceaencultured	GALNT1
203974	ENSG00000141429	rs2051291	0.070636713	0.079875136	0.054929834	0.05830174	1.337342413	-1.297212653	-0.348884172	0.351119336	0.727801884	0.72925666	0.178540338	0.182221869	0.486822042	0.397213535	0.75121437	0.99665811	Bacteria.Proteobacteria	GALNT1
203975	ENSG00000141429	rs2051291	0.268923443	0.306749681	0.166433418	0.323277419	-0.291261327	0.219473167	-0.151057922	0.097390136	0.261237113	0.213071768	0.107959717	0.097860606	0.315964343	0.156361121	0.998768023	0.966036633	Bacteria.Firmicutes.Clostridia.Clostridiales.Ruminococcaceae.Ruminococcaceae.NK4A214.group	GALNT1
203976	ENSG00000141429	rs2051291	0.02509431	0.046736192	0.002063049	0.00929207	-0.531066318	0.464170707	-0.329570408	0.251559025	0.231689931	0.229027339	0.10273256	0.09387257	0.080479691	0.052255658	0.963485106	0.947126747	Bacteria.Firmicutes.Bacilli.Lactobacillales.Carnobacteriaceae.Granulicatella	GALNT1
203977	ENSG00000141429	rs2051291	0.971376683	0.957647316	0.792930709	0.438264674	0.007233553	0.010326073	0.029811022	-0.077136895	0.200831325	0.193704879	0.11310379	0.098911994	0.357664251	0.188213917	0.836506279	0.952281794	Bacteria.Actinobacteria.Actinobacteria.Bifidobacteriales.Bifidobacteriaceae.Bifidobacterium	GALNT1
203978	ENSG00000141429	rs2051291	0.573889542	0.923619968	0.160303224	0.419105891	0.119463565	0.018197994	-0.176274897	0.093666889	0.211384748	0.189085668	0.124133929	0.11520264	0.409591924	0.275768824	0.925664213	0.972299477	Bacteria.Actinobacteria	GALNT1
203979	ENSG00000141429	rs2051291	0.179271191	0.103792388	0.058696779	0.021355151	-0.300646408	0.33896933	0.177574625	-0.193875598	0.22148359	0.205495295	0.092305146	0.082226354	0.135513057	0.039522126	0.997528932	0.957821383	Bacteria.Bacteroidetes.Bacteroidia.Bacteroidales.Rikenellaceae.Alistipes	GALNT1
203980	ENSG00000141429	rs2051291	0.85967803	0.6056311	0.352976272	0.075044149	0.03879796	-0.101431759	0.108763557	-0.189539649	0.218609542	0.195509899	0.116271045	0.10479012	0.50519898	0.237685775	0.964373737	0.989031604	Bacteria.Firmicutes.Clostridia.Clostridiales.Ruminococcaceae.Ruminiclostridium.9	GALNT1
203981	ENSG00000141429	rs2051291	0.510878996	0.382724717	0.439423288	0.388048437	-0.161324176	0.213977896	-0.145439064	0.148220899	0.244040992	0.243502473	0.1869701	0.170583733	0.344920376	0.164957203	0.921368943	0.989731238	Bacteria.Actinobacteria.Coriobacteriia.Coriobacteriales.Coriobacteriaceae	GALNT1
203982	ENSG00000141429	rs2051291	0.704248808	0.331101007	0.669112365	0.374635547	-0.131865189	0.332390221	0.056287005	-0.122584424	0.345883882	0.339481967	0.13111736	0.137137852	0.708733561	0.328242545	0.996108676	0.994103974	Bacteria.Firmicutes.Clostridia.Clostridiales.Lachnospiraceae..Ruminococcus..gnavus.group	GALNT1
203983	ENSG00000141429	rs2051291	0.253003974	0.512041119	0.252534597	0.536365791	-0.627128876	0.395150648	0.129387369	-0.074833101	0.543835107	0.599411563	0.112090396	0.120393683	0.782461665	0.644524404	0.876277026	0.832422914	Bacteria.Firmicutes.Clostridia.Clostridiales.Lachnospiraceae	GALNT1
203984	ENSG00000141429	rs2051291	0.956620813	0.678377266	0.328347211	0.112806619	0.010215501	-0.082613328	-0.078895892	0.134120959	0.187091616	0.198339341	0.080118353	0.083455299	0.428534051	0.18566192	0.882318677	0.782795425	Bacteria.Firmicutes.Clostridia.Clostridiales.Lachnospiraceae.Roseburia	GALNT1
203985	ENSG00000141429	rs2051291	0.759485785	0.343588139	0.795258807	0.310142999	-0.0737464	0.216069562	0.024400253	-0.091092969	0.239882028	0.22649907	0.093652791	0.089063496	0.424757202	0.160847795	0.972171005	0.859493351	Bacteria.Proteobacteria.Betaproteobacteria.Burkholderiales	GALNT1
203986	ENSG00000141429	rs2051291	0.646076029	0.918474421	0.223994309	0.479932314	0.097457692	0.019981509	0.122907126	-0.06286506	0.211252047	0.194470765	0.100127869	0.088487109	0.367706747	0.252158857	0.791462221	0.924960833	Bacteria.Firmicutes.Clostridia.Clostridiales.Ruminococcaceae.Ruminococcus.2	GALNT1
203987	ENSG00000141429	rs2051291	0.758862832	0.517979334	0.818481066	0.555886617	-0.058448921	0.126253806	-0.017390145	0.044670444	0.189615258	0.194251053	0.075472743	0.0754594	0.296325929	0.107488714	0.842861445	0.8806471	Bacteria.Fusobacteria.Fusobacteriia.Fusobacteriales.Fusobacteriaceae.Fusobacterium	GALNT1
203988	ENSG00000141429	rs2051291	0.776744464	0.569001212	0.864704033	0.687251455	-0.067101581	0.157790665	-0.015372564	0.041360164	0.235669517	0.275668921	0.089869244	0.102284127	0.415011487	0.288605874	0.998201428	0.99782309	Bacteria.Firmicutes.Bacilli.Bacillales.Staphylococcaceae.Staphylococcus	GALNT1
203989	ENSG00000141429	rs2051291	0.458180186	0.478805637	0.390078539	0.504658856	-0.195652149	0.210674496	0.097311329	-0.080194014	0.262188558	0.295777366	0.112476338	0.119541407	0.494362054	0.308286191	0.995261573	0.98026227	Bacteria.Firmicutes.Clostridia.Clostridiales.Lachnospiraceae.Lachnospiraceae.UCG.008	GALNT1
203990	ENSG00000141429	rs2051291	0.24104145	0.144194529	0.24334104	0.155843787	-1.14689543	1.37440475	0.198187163	-0.227809285	0.969456273	0.929979566	0.168353794	0.158687716	0.999415694	0.717837913	0.990344402	0.888966979	Bacteria.Firmicutes	GALNT1
203991	ENSG00000141429	rs2051291	0.970877628	0.958097353	0.791805528	0.436390121	0.007358552	0.010213059	0.02997143	-0.077424491	0.200799209	0.193644479	0.113083141	0.098873708	0.35668131	0.188285506	0.834856881	0.952957857	Bacteria.Actinobacteria.Actinobacteria.Bifidobacteriales.Bifidobacteriaceae	GALNT1
203992	ENSG00000141429	rs2051291	0.104438504	0.010152015	0.071241645	0.00728047	-0.556863088	0.900836576	0.153370308	-0.224460507	0.338233746	0.340356851	0.083650074	0.081044472	0.424529081	0.064902418	0.999785669	0.999420701	Bacteria.Firmicutes.Clostridia.Clostridiales.Ruminococcaceae.Faecalibacterium	GALNT1
203993	ENSG00000141429	rs2051291	0.433013194	0.387887303	0.293690168	0.360317543	-0.18137755	0.224447252	0.119627192	-0.110129077	0.229920991	0.258222542	0.11301669	0.119553702	0.341679605	0.188837433	0.998793879	0.998019463	Bacteria.Firmicutes.Clostridia.Clostridiales.Lachnospiraceae.Blautia	GALNT1
203994	ENSG00000141429	rs2051291	0.841779357	0.544954481	0.889394059	0.635934048	-0.055874366	0.137277674	-0.014697013	0.037167569	0.278805907	0.225605734	0.10527265	0.078149791	0.56675841	0.288409829	0.996423631	0.971636825	Bacteria.Bacteroidetes.Bacteroidia.Bacteroidales.Prevotellaceae.Prevotella.7	GALNT1
203995	ENSG00000141429	rs2051291	0.968617814	0.411696614	0.910877905	0.24017578	0.010495712	0.187268138	0.013212711	0.129808765	0.265771984	0.226676212	0.117591188	0.109521816	0.507416448	0.163474976	0.999550585	0.896675129	Bacteria.Firmicutes.Clostridia.Clostridiales.Lachnospiraceae.Lachnospiraceae.ND3007.group	GALNT1
203996	ENSG00000141429	rs2051291	0.783355706	0.881424242	0.168845079	0.108187314	0.054184524	-0.027456356	0.135352138	-0.156466618	0.196269832	0.183356834	0.097293548	0.096081267	0.320737767	0.145417724	0.999989953	0.951984197	Bacteria.Firmicutes.Clostridia.Clostridiales.Christensenellaceae	GALNT1
203997	ENSG00000141429	rs2051291	0.85323582	0.416491876	0.932715465	0.425436542	-0.045551322	0.189301529	0.007822476	-0.071131632	0.245271968	0.231515407	0.092298901	0.088693827	0.532438036	0.170965236	0.972956229	0.923263956	Bacteria.Proteobacteria.Betaproteobacteria	GALNT1
203998	ENSG00000141429	rs2051291	0.757657063	0.515488881	0.807660186	0.545929502	-0.058695241	0.126783649	-0.01845165	0.045809726	0.189435835	0.19390728	0.075490115	0.075468318	0.296345374	0.103723639	0.854840069	0.87724048	Bacteria.Fusobacteria.Fusobacteriia.Fusobacteriales	GALNT1
203999	ENSG00000141429	rs2051291	0.967928578	0.712951677	0.813045046	0.946022379	-0.009448493	0.097986826	0.020874838	0.00610239	0.234109865	0.265200874	0.08791342	0.089792899	0.555788672	0.29432745	0.999814869	0.950376326	Bacteria.Actinobacteria.Actinobacteria.Corynebacteriales.Corynebacteriaceae	GALNT1
204000	ENSG00000141429	rs2051291	0.560033141	0.682594147	0.495652144	0.895835539	-0.143687369	0.091262738	-0.061864809	0.010007199	0.245299858	0.222191351	0.090294555	0.076141315	0.376185017	0.255940398	0.896240559	0.93340069	Bacteria.Firmicutes.Clostridia.Clostridiales.Lachnospiraceae.Lachnospiraceae.UCG.010	GALNT1
204001	ENSG00000141429	rs2051291	0.57733759	0.769829149	0.0916337	0.861244694	0.113984415	0.058673055	-0.179843506	0.018054369	0.203523406	0.19970091	0.105062535	0.102889324	0.332998945	0.190624613	0.405255576	0.910444892	Bacteria.Firmicutes.Bacilli.Lactobacillales	GALNT1
204002	ENSG00000141429	rs2051291	0.691972645	0.739577902	0.37064211	0.261929791	0.097544807	-0.072251248	-0.080355335	0.093494644	0.245136126	0.216441354	0.089142925	0.082627278	0.478663862	0.260623996	0.938800712	0.965530807	Bacteria.Proteobacteria.Gammaproteobacteria.Enterobacteriales.Enterobacteriaceae	GALNT1
204003	ENSG00000141429	rs2051291	0.881768692	0.669310996	0.377388249	0.840368337	-0.027454212	0.075040989	0.095710799	0.022480002	0.183880726	0.174915475	0.107696703	0.111167164	0.321695517	0.120506138	0.984441985	0.997038792	Bacteria.Firmicutes.Clostridia.Clostridiales.Ruminococcaceae.Flavonifractor	GALNT1
204004	ENSG00000141429	rs2051291	0.793550868	0.627649858	0.053596442	0.191063468	-0.04756298	0.084458856	0.195855375	-0.127625996	0.181010148	0.173314719	0.099659414	0.096613226	0.266718719	0.149538013	0.918237398	0.902865961	Bacteria.Firmicutes.Clostridia.Clostridiales.Lachnospiraceae.Coprococcus.1	GALNT1
204005	ENSG00000141429	rs2051291	0.836256402	0.309780737	0.09910076	0.311643555	0.035358017	-0.183446675	-0.105233003	-0.062191098	0.170398063	0.17922434	0.062908279	0.060995885	0.335540502	0.079687195	0.546360053	0.828718726	Bacteria.Proteobacteria.Betaproteobacteria.Burkholderiales.Alcaligenaceae.Sutterella	GALNT1
204006	ENSG00000141429	rs2051291	0.562913804	0.22015872	0.513307628	0.154007031	-0.120459123	0.262493898	-0.063434748	0.131475976	0.207168071	0.212057044	0.096515831	0.091170741	0.267345944	0.080859022	0.998970432	0.998994847	Bacteria.Firmicutes.Erysipelotrichia.Erysipelotrichales.Erysipelotrichaceae.Erysipelatoclostridium	GALNT1
204007	ENSG00000141458	rs1429934	0.66127539	0.463094836	0.564324631	0.57579744	-0.125017964	0.133391853	0.070865761	-0.043497716	0.284042791	0.180733303	0.122319208	0.077352901	0.28431807	0.127794248	0.999550314	0.996901429	Bacteria.Proteobacteria.Gammaproteobacteria.Pseudomonadales	NPC1
204008	ENSG00000141458	rs1429934	0.844088401	0.689917988	0.504736634	0.506196558	-0.062586732	0.083706203	-0.078322728	0.053536181	0.316987767	0.208887671	0.116773357	0.080093619	0.368502223	0.21731413	0.999507593	0.935584968	Bacteria.Firmicutes.Clostridia.Clostridiales.Lachnospiraceae.Lachnoclostridium	NPC1
204009	ENSG00000141458	rs1429934	0.867654857	0.839909588	0.325876677	0.463634095	0.059102629	0.044094567	-0.200532618	0.086407706	0.353298408	0.217421025	0.202594842	0.117216096	0.409411568	0.232876895	0.621852055	0.918676486	Bacteria.Actinobacteria.Actinobacteria	NPC1
204010	ENSG00000141458	rs1429934	0.715933782	0.531378287	0.096675683	0.070864808	-0.096688943	0.108733327	0.198834588	-0.138615136	0.264564923	0.172807068	0.117989646	0.075499081	0.28015287	0.129265661	0.501832933	0.869859317	Bacteria.Firmicutes.Negativicutes.Selenomonadales.Acidaminococcaceae	NPC1
204011	ENSG00000141458	rs1429934	0.432838518	0.307444757	0.104259915	0.198980537	-0.205431362	0.177020504	-0.187423034	0.096953945	0.260313188	0.172106423	0.113779268	0.074724407	0.178452454	0.066963043	0.996546716	0.994860843	Bacteria.Firmicutes.Clostridia.Clostridiales.Ruminococcaceae.Ruminococcaceae.UCG.002	NPC1
204012	ENSG00000141458	rs1429934	0.042277175	0.012346595	0.042444185	0.014908026	-0.820528441	0.699724909	-0.35417418	0.292679343	0.396207472	0.271978946	0.171162476	0.117066476	0.175678555	0.030985603	0.968970412	0.998920199	Bacteria.Firmicutes.Clostridia.Clostridiales.Lachnospiraceae..Eubacterium..ventriosum.group	NPC1
204013	ENSG00000141458	rs1429934	0.405525942	0.288788341	0.021784742	0.044202981	-0.213438323	0.182231492	-0.37394403	0.215950565	0.254956392	0.170406536	0.159139788	0.105271244	0.205219989	0.06185977	0.459581465	0.858887419	Bacteria.Firmicutes.Clostridia.Clostridiales.Peptostreptococcaceae	NPC1
204014	ENSG00000141458	rs1429934	0.353114917	0.314834072	0.499976785	0.560678199	-0.449215886	0.317351439	-0.14998648	0.082943551	0.480362589	0.31332746	0.221133534	0.141833083	0.344343518	0.170105235	0.998330087	0.999834196	Bacteria.Actinobacteria.Coriobacteriia.Coriobacteriales.Coriobacteriaceae.Collinsella	NPC1
204015	ENSG00000141458	rs1429934	0.248306879	0.214482288	0.159784948	0.335210131	-0.332496699	0.241729528	0.239277826	-0.114063955	0.285462443	0.192859078	0.168288958	0.117499166	0.1639036	0.063243225	0.507945934	0.921307549	Bacteria.Firmicutes.Bacilli.Lactobacillales.Streptococcaceae.Streptococcus	NPC1
204016	ENSG00000141458	rs1429934	0.717024985	0.629819974	0.923561433	0.903585201	-0.235397938	0.210287204	0.011867001	-0.009935467	0.646705895	0.434264096	0.123208973	0.081706067	0.906199841	0.688776337	0.998912436	0.995383189	Bacteria.Bacteroidetes.Bacteroidia.Bacteroidales	NPC1
204017	ENSG00000141458	rs1429934	0.435914801	0.466170432	0.685999182	0.882093747	-0.230651835	0.14521924	0.057194574	0.014953597	0.294243838	0.198123649	0.140846405	0.100433269	0.245495938	0.144183659	0.997851323	0.983524273	Bacteria.Firmicutes.Clostridia.Clostridiales.Lachnospiraceae.Fusicatenibacter	NPC1
204018	ENSG00000141458	rs1429934	0.372026538	0.687021057	0.105367747	0.223497661	0.384407757	-0.113355333	0.249805681	-0.125042034	0.427689877	0.28011079	0.152144314	0.101756676	0.529363035	0.418031447	0.998986731	0.998377846	Bacteria.Firmicutes.Clostridia.Clostridiales.Family.XI.Anaerococcus	NPC1
204019	ENSG00000141458	rs1429934	0.389746298	0.309787765	0.577955714	0.636621834	-0.3633686	0.261247282	-0.103681792	0.05537813	0.419700082	0.255237972	0.185429405	0.116677938	0.302507749	0.110538203	0.798779158	0.994799196	Bacteria.Bacteroidetes.Bacteroidia.Bacteroidales.Porphyromonadaceae.Odoribacter	NPC1
204020	ENSG00000141458	rs1429934	0.23152511	0.20678647	0.152655836	0.329929965	-0.34673148	0.246118438	0.243729043	-0.1152745	0.287133282	0.193037107	0.168448249	0.117447137	0.151734939	0.057229745	0.522693458	0.955303348	Bacteria.Firmicutes.Bacilli.Lactobacillales.Streptococcaceae	NPC1
204021	ENSG00000141458	rs1429934	0.424178434	0.358626708	0.009519072	0.003808023	0.235329516	-0.186704673	-0.297637038	0.22970002	0.292631758	0.201965909	0.111440925	0.076570802	0.326282574	0.181616265	0.619690793	0.370288061	Bacteria.Firmicutes.Negativicutes.Selenomonadales.Veillonellaceae	NPC1
204022	ENSG00000141458	rs1429934	0.389864628	0.493224817	0.589894822	0.878459844	-0.320611398	0.168429572	-0.12127242	0.021596158	0.370407381	0.244447418	0.223901236	0.140676979	0.368585535	0.229279199	0.92699506	0.999817689	Bacteria.Firmicutes.Clostridia.Clostridiales.Family.XIII.Family.XIII.AD3011.group	NPC1
204023	ENSG00000141458	rs1429934	0.474376637	0.347722929	0.857650214	0.734237898	-0.194124107	0.168150671	-0.036055205	0.042883538	0.269806411	0.177795046	0.200230043	0.125783353	0.155572193	0.073504791	0.979903777	0.962141134	Bacteria.Firmicutes.Clostridia.Clostridiales.Ruminococcaceae.Ruminiclostridium.5	NPC1
204024	ENSG00000141458	rs1429934	0.790614363	0.800509779	0.297454139	0.558465273	0.096926871	0.06004966	0.153704111	-0.058350616	0.363577366	0.236688003	0.146356278	0.099217104	0.573518719	0.33834764	0.99946547	0.972078348	Bacteria.Firmicutes.Erysipelotrichia.Erysipelotrichales.Erysipelotrichaceae..Clostridium..innocuum.group	NPC1
204025	ENSG00000141458	rs1429934	0.474609109	0.213869967	0.749721506	0.366883966	-0.307083254	0.370346034	0.033621429	-0.068604785	0.427029923	0.295073949	0.104954973	0.075508688	0.4706151	0.152069826	0.897428111	0.995251343	Bacteria.Proteobacteria.Gammaproteobacteria	NPC1
204026	ENSG00000141458	rs1429934	0.451205355	0.348951596	0.717704912	0.794146344	-0.255567307	0.202270681	-0.045850971	0.021264051	0.33720211	0.21442154	0.126283153	0.081164099	0.19719317	0.093477724	0.998409995	0.996467843	Bacteria.Verrucomicrobia	NPC1
204027	ENSG00000141458	rs1429934	0.717475218	0.861923357	0.656990516	0.394183112	-0.116312666	0.03748514	0.067817441	-0.085503803	0.320077008	0.214683527	0.152025506	0.099694094	0.589314198	0.370712894	0.999028109	0.997798285	Bacteria.Actinobacteria.Actinobacteria.Micrococcales.Micrococcaceae	NPC1
204028	ENSG00000141458	rs1429934	0.356736992	0.658257074	0.068693569	0.15732771	0.358329145	-0.109939319	0.283002724	-0.144003408	0.386088502	0.247426786	0.152919395	0.100675496	0.393006543	0.29814534	0.997152221	0.990360691	Bacteria.Firmicutes.Clostridia.Clostridiales.Family.XI	NPC1
204029	ENSG00000141458	rs1429934	0.399768908	0.553238223	0.740592197	0.632979212	-0.262455154	0.120184195	0.045533475	0.045206214	0.309674658	0.201663778	0.136957404	0.094225353	0.257899304	0.145958879	0.999513786	0.966818112	Bacteria.Firmicutes.Erysipelotrichia.Erysipelotrichales.Erysipelotrichaceae	NPC1
204030	ENSG00000141458	rs1429934	0.368704214	0.474471719	0.467219681	0.6814799	-0.858946896	0.398602032	0.142153806	-0.0473882	0.949006896	0.554122917	0.194400512	0.114945461	0.799637475	0.652189228	0.956359196	0.939156644	Bacteria.Firmicutes.Clostridia.Clostridiales.Ruminococcaceae	NPC1
204031	ENSG00000141458	rs1429934	0.601253848	0.366791318	0.882975926	0.692129316	-0.149060198	0.165978644	0.020475868	0.034182807	0.283854943	0.182646031	0.138567137	0.085949636	0.291873726	0.091153935	0.855660631	0.912321681	Bacteria.Firmicutes.Clostridia.Clostridiales.Lachnospiraceae.Lachnospira	NPC1
204032	ENSG00000141458	rs1429934	0.887753879	0.910234714	0.577046292	0.462238652	0.078792688	-0.0381599	0.111588635	-0.094125156	0.556079056	0.337173605	0.199092932	0.127285875	0.666403531	0.417969116	0.996483139	0.869987637	Bacteria.Bacteroidetes.Bacteroidia.Bacteroidales.Porphyromonadaceae.Butyricimonas	NPC1
204033	ENSG00000141458	rs1429934	0.126612578	0.105016586	0.073861074	0.112658706	-0.471409711	0.312754915	0.273123296	-0.144975459	0.304698412	0.190287562	0.150370839	0.090171596	0.079925945	0.030749516	0.972085394	0.950708623	Bacteria.Proteobacteria.Deltaproteobacteria.Desulfovibrionales.Desulfovibrionaceae	NPC1
204034	ENSG00000141458	rs1429934	0.086849874	0.130136723	0.108646056	0.22155238	-0.851792449	0.487112437	-0.389708052	0.18767237	0.490059864	0.317819336	0.239624822	0.152075701	0.242044285	0.141047135	0.861323664	0.936422306	Bacteria.Firmicutes.Clostridia.Clostridiales.Ruminococcaceae.Anaerotruncus	NPC1
204035	ENSG00000141458	rs1429934	0.394678018	0.219087108	0.63770398	0.444611642	-0.285910114	0.290536824	-0.070571948	0.0786467	0.333711072	0.234160511	0.149169715	0.102265768	0.366462537	0.137388321	0.908170091	0.895524329	Bacteria.Firmicutes.Clostridia.Clostridiales.Lachnospiraceae..Eubacterium..xylanophilum.group	NPC1
204036	ENSG00000141458	rs1429934	0.677612939	0.579441816	0.889680756	0.865865031	-0.254836271	0.223044947	0.016755827	-0.013296864	0.610276094	0.400471892	0.120333615	0.078414035	0.845408081	0.654875829	0.99911693	0.997690506	Bacteria.Bacteroidetes.Bacteroidia.Bacteroidales.Bacteroidaceae.Bacteroides	NPC1
204037	ENSG00000141458	rs1429934	0.841959582	0.915801931	0.255737143	0.384109309	0.068688047	0.023955747	0.170587415	-0.086911171	0.343140734	0.225722947	0.148792621	0.099193128	0.378406975	0.179869286	0.899175418	0.909411107	Bacteria.Firmicutes.Clostridia.Clostridiales.Lachnospiraceae..Eubacterium..eligens.group	NPC1
204038	ENSG00000141458	rs1429934	0.717027709	0.629885159	0.923567114	0.903660907	-0.235395455	0.210246585	0.011866086	-0.009927532	0.646705584	0.434263034	0.123208648	0.081705292	0.907849349	0.689352116	0.998947111	0.995399427	Bacteria.Bacteroidetes	NPC1
204039	ENSG00000141458	rs1429934	0.336106741	0.297684958	0.483940317	0.582012029	-0.359094463	0.258154997	0.13233539	-0.06789762	0.370600956	0.245932332	0.187989793	0.122741481	0.281302236	0.131581161	0.73213384	0.982679299	Bacteria.Firmicutes.Bacilli	NPC1
204040	ENSG00000141458	rs1429934	0.778095198	0.866222621	0.876146397	0.975839801	-0.414616107	0.142564043	0.039663379	0.004484787	1.465295953	0.842995405	0.253501486	0.147525975	0.987348183	0.81052538	0.996576058	0.893504067	Bacteria.Firmicutes.Clostridia.Clostridiales	NPC1
204041	ENSG00000141458	rs1429934	0.3357867	0.252427948	0.369998205	0.42845533	-0.275678167	0.217707629	-0.137280405	0.079409403	0.284322048	0.188560863	0.15208723	0.099667134	0.191361886	0.078323337	0.811290642	0.968614954	Bacteria.Firmicutes.Clostridia.Clostridiales.Peptostreptococcaceae.Intestinibacter	NPC1
204042	ENSG00000141458	rs1429934	0.802976161	0.906634976	0.993130509	0.612280592	-0.173262514	-0.050911656	-0.002232933	0.080961867	0.69165701	0.432424763	0.258369146	0.158984857	0.841638958	0.625998119	0.99967607	0.999141757	Bacteria.Firmicutes.Negativicutes.Selenomonadales	NPC1
204043	ENSG00000141458	rs1429934	0.406463372	0.55828705	0.769864653	0.615708616	-0.262201827	0.119190193	0.040851929	0.047716951	0.313834755	0.202574322	0.139066618	0.094614414	0.282082788	0.175953728	0.993501001	0.94597323	Bacteria.Firmicutes.Erysipelotrichia.Erysipelotrichales	NPC1
204044	ENSG00000141458	rs1429934	0.573360534	0.496637013	0.682175506	0.524788795	-0.157840012	0.124497978	0.045229477	-0.045618802	0.278903751	0.18212797	0.109963605	0.071348493	0.327020196	0.176441559	0.961889102	0.997412515	Bacteria.Proteobacteria.Gammaproteobacteria.Enterobacteriales.Enterobacteriaceae.Citrobacter	NPC1
204045	ENSG00000141458	rs1429934	0.591785175	0.524148872	0.979874865	0.846288055	-0.169195253	0.135245908	0.003763018	-0.018656022	0.313977799	0.211199488	0.148609137	0.095858564	0.336889735	0.16602572	0.939650912	0.901530053	Bacteria.Firmicutes.Clostridia.Clostridiales.Ruminococcaceae.Ruminococcaceae.UCG.005	NPC1
204046	ENSG00000141458	rs1429934	0.352942434	0.401303576	0.504427668	0.69829811	-0.495686683	0.277364684	0.080874998	-0.02954349	0.529864351	0.328340285	0.120490915	0.075886257	0.643235289	0.401064845	0.999785669	0.999420701	Bacteria.Firmicutes.Clostridia.Clostridiales.Ruminococcaceae.Faecalibacterium	NPC1
204047	ENSG00000141458	rs1429934	0.674962101	0.488964656	0.563373482	0.597141526	-0.119660275	0.128565578	-0.073218238	0.043504675	0.284079337	0.184759939	0.126070996	0.081916342	0.303068332	0.130850389	0.997528932	0.993985312	Bacteria.Bacteroidetes.Bacteroidia.Bacteroidales.Rikenellaceae.Alistipes	NPC1
204048	ENSG00000141458	rs1429934	0.562658659	0.858647825	0.197076555	0.331431299	0.236319948	-0.044013785	0.193941629	-0.088096565	0.406161785	0.246171515	0.148833648	0.090038083	0.325018824	0.305574714	0.806713785	0.76252159	Bacteria.Firmicutes.Clostridia.Clostridiales.Lachnospiraceae.Tyzzerella	NPC1
204049	ENSG00000141458	rs1429934	0.616243412	0.424765912	0.371404436	0.58141826	-0.135476759	0.143936858	-0.113941925	0.046970061	0.269035038	0.179213423	0.126605336	0.084776119	0.221425117	0.116338253	0.996033175	0.957759426	Bacteria.Firmicutes.Clostridia.Clostridiales.Lachnospiraceae.Lachnospiraceae.NK4A136.group	NPC1
204050	ENSG00000141458	rs1429934	0.857811778	0.854018608	0.629760803	0.451106123	-0.063038115	0.04312474	-0.066964369	0.06982174	0.350479911	0.233465728	0.138264178	0.092104326	0.432775116	0.251291545	0.99514452	0.969189617	Bacteria.Firmicutes.Clostridia.Clostridiales.Ruminococcaceae.Subdoligranulum	NPC1
204051	ENSG00000141458	rs1429934	0.968903765	0.862162075	0.458083615	0.405222496	-0.013482906	0.039558713	0.093886119	-0.069582973	0.344554773	0.226955659	0.125787304	0.083064296	0.432639431	0.275820864	0.998735039	0.999709092	Bacteria.Bacteroidetes.Bacteroidia.Bacteroidales.Prevotellaceae.Prevotella.9	NPC1
204052	ENSG00000141458	rs1429934	0.122025326	0.139249499	0.155119056	0.247879794	-0.691671556	0.43368797	-0.268495595	0.14234312	0.441553035	0.28977101	0.186696289	0.122096149	0.243706098	0.11290628	0.999469974	0.986131077	Bacteria.Bacteroidetes.Bacteroidia.Bacteroidales.Porphyromonadaceae.Barnesiella	NPC1
204053	ENSG00000141458	rs1429934	0.540883481	0.287294961	0.974948649	0.637852008	-0.184059829	0.218255143	-0.004342216	0.046016835	0.299443049	0.203455947	0.137753413	0.097309854	0.350797053	0.119981586	0.93073626	0.99827201	Bacteria.Firmicutes.Clostridia.Clostridiales.Ruminococcaceae..Eubacterium..coprostanoligenes.group	NPC1
204054	ENSG00000141458	rs1429934	0.472719684	0.330759303	0.72221148	0.703295706	-0.193238933	0.175248897	-0.045558624	0.034845884	0.267568004	0.178860591	0.127605951	0.091092659	0.209727773	0.084470095	0.999334555	0.984995763	Bacteria.Firmicutes.Erysipelotrichia.Erysipelotrichales.Erysipelotrichaceae.Erysipelotrichaceae.UCG.003	NPC1
204055	ENSG00000141458	rs1429934	0.969389104	0.585977076	0.211803498	0.5157537	-0.01121922	0.106591261	0.132425216	-0.047874391	0.291254514	0.194736731	0.105028898	0.073267084	0.42278052	0.20611272	0.995652601	0.993943049	Bacteria.Firmicutes.Clostridia.Clostridiales.Clostridiaceae.1	NPC1
204056	ENSG00000141458	rs1429934	0.332542629	0.228936391	0.295438847	0.306251603	-0.269428415	0.222156325	-0.16331834	0.105225422	0.276004433	0.182940654	0.154858025	0.102050321	0.177362198	0.050119185	0.760591367	0.982322495	Bacteria.Firmicutes.Clostridia.Clostridiales.Ruminococcaceaencultured	NPC1
204057	ENSG00000141458	rs1429934	0.824721812	0.857475122	0.985952346	0.91504514	-0.16511435	0.104354886	-0.002823395	0.013891095	0.742560636	0.578807701	0.159749668	0.129718339	0.824852015	0.747262845	0.936136172	0.99665811	Bacteria.Proteobacteria	NPC1
204058	ENSG00000141458	rs1429934	0.85429826	0.77481731	0.400011386	0.340137028	-0.055804212	0.058576259	-0.120569529	0.09413165	0.302695555	0.203917529	0.142335353	0.097967553	0.409419227	0.213781018	0.99786128	0.999462671	Bacteria.Firmicutes.Clostridia.Clostridiales.Lachnospiraceae.Anaerostipes	NPC1
204059	ENSG00000141458	rs1429934	0.345364083	0.267994074	0.120795432	0.30663935	-0.252555988	0.197458704	-0.221121199	0.090166097	0.265729657	0.176757231	0.140686573	0.087516089	0.178343557	0.065807938	0.493230979	0.950831879	Bacteria.Actinobacteria.Actinobacteria.Bifidobacteriales.Bifidobacteriaceae.Bifidobacterium	NPC1
204060	ENSG00000141458	rs1429934	0.447425821	0.345081225	0.709259622	0.777113426	-0.257903833	0.204334414	-0.047316197	0.023100517	0.337447922	0.214865894	0.12635714	0.081270078	0.199830664	0.09119164	0.99894297	0.998882343	Bacteria.Verrucomicrobia.Verrucomicrobiae.Verrucomicrobiales.Verrucomicrobiaceae.Akkermansia	NPC1
204061	ENSG00000141458	rs1429934	0.498718426	0.440444027	0.444667468	0.355331826	-0.179867939	0.138935211	0.074504476	-0.062658587	0.264410082	0.17900996	0.096891487	0.067314457	0.239315629	0.105648589	0.703502288	0.835824133	Bacteria.Proteobacteria.Betaproteobacteria.Burkholderiales.Alcaligenaceae.Sutterella	NPC1
204062	ENSG00000141458	rs1429934	0.678429548	0.448277047	0.96123987	0.784044188	-0.197156014	0.229162706	-0.009177742	0.032382253	0.473416801	0.300407453	0.188135549	0.117680304	0.485226316	0.254549472	0.999586829	0.996426659	Bacteria.Firmicutes.Negativicutes.Selenomonadales.Veillonellaceae.Megasphaera	NPC1
204063	ENSG00000141458	rs1429934	0.716143882	0.482068481	0.130547577	0.345966216	-0.096278299	0.122016855	-0.19317829	0.077317471	0.263645331	0.172589165	0.126177449	0.081452765	0.271716781	0.124647051	0.438191443	0.908922058	Bacteria.Firmicutes.Negativicutes.Selenomonadales.Veillonellaceae.Veillonella	NPC1
204064	ENSG00000141458	rs1429934	0.544295567	0.639718617	0.932883841	0.750597247	-0.195894435	0.104605151	-0.011332452	-0.029256428	0.321409776	0.222440465	0.134050053	0.091660911	0.425532336	0.342527959	0.969658484	0.974076563	Bacteria.Firmicutes.Clostridia.Clostridiales.Ruminococcaceae.Ruminiclostridium.6	NPC1
204065	ENSG00000141458	rs1429934	0.166706049	0.247824555	0.233712071	0.4478378	-0.80981234	0.434715372	0.226429799	-0.095422449	0.57914323	0.372837199	0.188399306	0.12496697	0.467837752	0.283814791	0.996108676	0.996850396	Bacteria.Firmicutes.Clostridia.Clostridiales.Lachnospiraceae..Ruminococcus..gnavus.group	NPC1
204066	ENSG00000141458	rs1429934	0.414396288	0.311167224	0.56862273	0.762812547	-0.225864618	0.182978818	0.08444502	-0.028631126	0.274987343	0.179284295	0.147385316	0.094479709	0.179834162	0.075022274	0.997048205	0.999513539	Bacteria.Firmicutes.Clostridia.Clostridiales.Lachnospiraceae.Dorea	NPC1
204067	ENSG00000141458	rs1429934	0.807548211	0.580242095	0.183818301	0.332013916	-0.067472712	0.104301644	-0.189706641	0.096361501	0.275883106	0.187667937	0.141238245	0.098604762	0.303616703	0.14323887	0.881561814	0.840640135	Bacteria.Firmicutes.Clostridia.Clostridiales.Lachnospiraceaencultured	NPC1
204068	ENSG00000141458	rs1429934	0.494642444	0.343905298	0.949775952	0.656973726	-0.180728702	0.165230532	-0.007214357	-0.031191719	0.263162909	0.173320739	0.114100435	0.069918422	0.188104599	0.076604279	0.909618463	0.967839474	Bacteria.Proteobacteria.Gammaproteobacteria.Pasteurellales.Pasteurellaceae.Haemophilus	NPC1
204069	ENSG00000141458	rs1429934	0.126523722	0.10279537	0.079895846	0.135992184	-0.471781424	0.314667354	0.267777498	-0.136607892	0.304865994	0.190200587	0.150547602	0.090510138	0.090808804	0.030922838	0.863250727	0.93873292	Bacteria.Proteobacteria.Deltaproteobacteria	NPC1
204070	ENSG00000141458	rs1429934	0.174476344	0.306597677	0.256573832	0.568814994	-0.636646325	0.302712079	0.14935033	-0.048495988	0.463773965	0.293789765	0.130500545	0.084684226	0.455787577	0.360636863	0.778181638	0.89747881	Bacteria.Firmicutes.Clostridia.Clostridiales.Lachnospiraceae..Eubacterium..rectale.group	NPC1
204071	ENSG00000141458	rs1429934	0.17341487	0.178780693	0.126044359	0.319239807	-0.404388504	0.258678207	-0.234705992	0.098991396	0.293846728	0.190348091	0.151472322	0.098636913	0.132030865	0.041168588	0.999417824	0.997023453	Bacteria.Firmicutes.Clostridia.Clostridiales.Christensenellaceae.Christensenellaceae.R.7.group	NPC1
204072	ENSG00000141458	rs1429934	0.565699359	0.542200744	0.924360641	0.694118576	-0.175925244	0.123010362	0.013340574	-0.038528685	0.30473672	0.20077794	0.139976384	0.097541639	0.375598443	0.18382313	0.970428374	0.986641809	Bacteria.Firmicutes.Clostridia.Clostridiales.Ruminococcaceae.Ruminococcaceae.UCG.003	NPC1
204073	ENSG00000141458	rs1429934	0.363644012	0.190078757	0.538389798	0.312258437	-0.288803369	0.280162055	0.053087282	-0.065054389	0.315712497	0.21160683	0.085835534	0.063885911	0.278771814	0.089938659	0.998302481	0.99762474	Bacteria.Proteobacteria.Gammaproteobacteria.Enterobacteriales.Enterobacteriaceae.Escherichia.Shigella	NPC1
204074	ENSG00000141458	rs1429934	0.925554395	0.839981663	0.585483518	0.743333837	0.046440398	0.066423169	0.099813203	-0.039821852	0.49511478	0.32766825	0.182113081	0.121105806	0.646295207	0.398388925	0.798702932	0.896476225	Bacteria.Firmicutes.Erysipelotrichia.Erysipelotrichales.Erysipelotrichaceae.Faecalitalea	NPC1
204075	ENSG00000141458	rs1429934	0.345632709	0.268131591	0.121055009	0.306946768	-0.252415227	0.197404731	-0.220956458	0.09010684	0.265730503	0.176760179	0.140681774	0.087514618	0.178027534	0.065853405	0.492485101	0.950702349	Bacteria.Actinobacteria.Actinobacteria.Bifidobacteriales.Bifidobacteriaceae	NPC1
204076	ENSG00000141458	rs1429934	0.249970276	0.293733502	0.066509129	0.079350538	0.53295677	-0.369450272	0.309636051	-0.222210449	0.459193107	0.349066344	0.165950314	0.124697783	0.397562251	0.255383691	0.999437234	0.98110946	Bacteria.Proteobacteria.Betaproteobacteria.Neisseriales.Neisseriaceae	NPC1
204077	ENSG00000141458	rs1429934	0.758066951	0.558205115	0.422777469	0.542010907	-0.088523439	0.109082385	0.096503874	-0.045682484	0.286204848	0.185356509	0.119638498	0.074527975	0.274832754	0.145624084	0.973523722	0.991974206	Bacteria.Proteobacteria.Betaproteobacteria.Burkholderiales.Alcaligenaceae.Parasutterella	NPC1
204078	ENSG00000141458	rs1429934	0.289368128	0.447070847	0.343964781	0.894916822	-0.316386986	0.154805851	-0.127359487	0.012382161	0.296215699	0.202392999	0.133611991	0.093383055	0.234572952	0.148526175	0.814698104	0.940107816	Bacteria.Firmicutes.Clostridia.Clostridiales.Ruminococcaceae.Ruminococcus.2	NPC1
204079	ENSG00000141458	rs1429934	0.215996994	0.246103516	0.005830499	0.007657	-0.31974327	0.203660648	-0.35233046	0.237193611	0.255954339	0.17402979	0.123633707	0.086215026	0.139949843	0.057940593	0.760739436	0.933423512	Bacteria.Firmicutes.Clostridia.Clostridiales.Lachnospiraceae..Eubacterium..hallii.group	NPC1
204080	ENSG00000141458	rs1429934	0.676618399	0.531951452	0.568356141	0.469645755	-0.123635146	0.116668129	0.066176959	-0.054346503	0.295112374	0.185677561	0.115421538	0.074728951	0.318516922	0.172506873	0.999305535	0.989974535	Bacteria.Proteobacteria.Gammaproteobacteria.Pseudomonadales.Pseudomonadaceae.Pseudomonas	NPC1
204081	ENSG00000141458	rs1429934	0.490959711	0.335152315	0.936055224	0.67068587	-0.182282532	0.168340545	-0.009157848	-0.030047764	0.263167139	0.173389489	0.113712197	0.070350552	0.192360833	0.073203822	0.885046842	0.919716729	Bacteria.Proteobacteria.Gammaproteobacteria.Pasteurellales.Pasteurellaceae	NPC1
204082	ENSG00000141458	rs1429934	0.169154951	0.173103775	0.1151371	0.30055311	-0.406262281	0.260891745	-0.241960875	0.10340172	0.29224412	0.189436494	0.151549614	0.099097284	0.128459804	0.040755008	0.999989953	0.995249858	Bacteria.Firmicutes.Clostridia.Clostridiales.Christensenellaceae	NPC1
204083	ENSG00000141458	rs1429934	0.240034124	0.141502087	0.27177889	0.221491051	-0.377450013	0.327399159	-0.141162154	0.109786466	0.318363907	0.220019927	0.127374641	0.088950827	0.276667172	0.111901274	0.812507374	0.861831917	Bacteria.Firmicutes.Clostridia.Clostridiales.Ruminococcaceae.Ruminococcaceae.UCG.014	NPC1
204084	ENSG00000141458	rs1429934	0.922390683	0.84812	0.428571571	0.342916361	-0.031902443	0.041126811	0.110300535	-0.084912452	0.326214211	0.213899794	0.138473769	0.088886443	0.545640493	0.329900151	0.999814869	0.919133689	Bacteria.Actinobacteria.Actinobacteria.Corynebacteriales.Corynebacteriaceae	NPC1
204085	ENSG00000141458	rs1429934	0.062853687	0.014703209	0.033429147	0.006432603	-0.596939771	0.523812417	-0.275055165	0.240402806	0.31547603	0.209066228	0.126618757	0.085416371	0.116605327	0.016664143	0.974916192	0.707906717	Bacteria.Firmicutes.Clostridia.Clostridiales.Ruminococcaceae.Ruminococcus.1	NPC1
204086	ENSG00000141458	rs1429934	0.596018458	0.668340764	0.844068217	0.55674418	-0.164099313	0.086792	0.029573576	-0.055774362	0.30804206	0.201676191	0.149763886	0.094422064	0.406464762	0.219186092	0.998368957	0.997803387	Bacteria.Actinobacteria.Actinobacteria.Micrococcales	NPC1
204087	ENSG00000141458	rs1429934	0.704013735	0.739868246	0.809910237	0.624000282	-0.123677161	0.076584708	-0.040177453	0.055702003	0.324135905	0.229688925	0.166360802	0.113100495	0.437274494	0.30119974	0.998793879	0.998019463	Bacteria.Firmicutes.Clostridia.Clostridiales.Lachnospiraceae.Blautia	NPC1
204088	ENSG00000141458	rs1429934	0.803069597	0.99979661	0.887411789	0.868799353	-0.435660875	-0.00025933	0.041779802	0.02855504	1.739983632	1.013486756	0.293958748	0.172196881	0.999415694	0.913899231	0.990344402	0.976929885	Bacteria.Firmicutes	NPC1
204089	ENSG00000141458	rs1429934	0.165767993	0.223367859	0.19274254	0.423182316	-0.546315404	0.318416073	-0.253850206	0.101435235	0.389824685	0.25904709	0.19290227	0.125862402	0.215962384	0.118021113	0.951502097	0.994553009	Bacteria.Firmicutes.Clostridia.Clostridiales.Ruminococcaceae.Ruminiclostridium.9	NPC1
204090	ENSG00000141458	rs1429934	0.136151759	0.184591189	0.114667811	0.248398624	-0.504631992	0.303217554	-0.360288689	0.16455572	0.334484662	0.226151524	0.22536589	0.141305709	0.166654704	0.091967933	0.679904646	0.987554159	Bacteria.Firmicutes.Clostridia.Clostridiales.Family.XIII	NPC1
204091	ENSG00000141458	rs1429934	0.765890915	0.624994106	0.225103119	0.137280296	-0.082884971	0.087951012	0.139831767	-0.11213605	0.277221167	0.179094641	0.114191677	0.074544739	0.335579433	0.157855046	0.65388026	0.812707957	Bacteria.Firmicutes.Negativicutes.Selenomonadales.Acidaminococcaceae.Phascolarctobacterium	NPC1
204092	ENSG00000141458	rs1429934	0.47064445	0.330959451	0.539489261	0.361771015	-0.191846377	0.170349007	-0.084030849	0.086950278	0.26439407	0.173932215	0.136237012	0.094679264	0.210707889	0.067530059	0.99813953	0.950896911	Bacteria.Firmicutes.Clostridia.Clostridiales.Ruminococcaceae.Flavonifractor	NPC1
204093	ENSG00000141458	rs1429934	0.333833199	0.204852467	0.017019276	0.005436206	-0.243929645	0.211650552	-0.264086392	0.200020661	0.250556074	0.165287875	0.107865601	0.069577563	0.139786898	0.052581313	0.937508231	0.56828967	Bacteria.Firmicutes.Negativicutes.Selenomonadales.Veillonellaceae.Dialister	NPC1
204094	ENSG00000141458	rs1429934	0.144613807	0.163178693	0.171293492	0.273393619	-0.600401317	0.395834444	-0.250556899	0.133657956	0.406688093	0.280695534	0.181155185	0.121013932	0.238103563	0.102052451	0.998768023	0.949258587	Bacteria.Firmicutes.Clostridia.Clostridiales.Ruminococcaceae.Ruminococcaceae.NK4A214.group	NPC1
204095	ENSG00000141458	rs1429934	0.833021256	0.942794952	0.444522444	0.487072409	0.093422688	0.018837822	-0.194808139	0.100977942	0.441372097	0.261523256	0.253262818	0.144481993	0.497472673	0.279902328	0.927452081	0.972299477	Bacteria.Actinobacteria	NPC1
204096	ENSG00000141458	rs1429934	0.92097835	0.842743848	0.60964158	0.495242862	-0.038714996	0.0478857	0.098878654	-0.07919198	0.388776549	0.240428997	0.192733702	0.115474301	0.473920392	0.336636832	0.988161388	0.950695192	Bacteria.Firmicutes.Bacilli.Lactobacillales.Carnobacteriaceae	NPC1
204097	ENSG00000141458	rs1429934	0.467341567	0.321709435	0.718410856	0.637329667	-0.197996247	0.177412294	-0.040502596	0.035177628	0.270841504	0.177688297	0.111845055	0.074273026	0.186521919	0.09490031	0.99994518	0.999865593	Bacteria.Bacteroidetes.Bacteroidia.Bacteroidales.Prevotellaceae	NPC1
204098	ENSG00000141458	rs1429934	0.12806757	0.12020494	0.153771342	0.243884773	-0.632541026	0.416080347	-0.329173924	0.174120032	0.410441033	0.264299108	0.228129776	0.148081989	0.158097072	0.072044194	0.867267722	0.989731238	Bacteria.Actinobacteria.Coriobacteriia.Coriobacteriales.Coriobacteriaceae	NPC1
204099	ENSG00000141458	rs1429934	0.674746697	0.488823164	0.564202504	0.597854014	-0.119755881	0.12861368	-0.073038725	0.043413166	0.284106315	0.184768681	0.126030278	0.081903455	0.302840238	0.129530055	0.997466038	0.994193156	Bacteria.Bacteroidetes.Bacteroidia.Bacteroidales.Rikenellaceae	NPC1
204100	ENSG00000141458	rs1429934	0.501558808	0.402841452	0.749206562	0.723455211	-0.289161697	0.243772324	-0.062476496	0.048374886	0.427910697	0.289523719	0.194616287	0.136130317	0.371105044	0.161314863	0.999550585	0.975438525	Bacteria.Firmicutes.Clostridia.Clostridiales.Lachnospiraceae.Lachnospiraceae.ND3007.group	NPC1
204101	ENSG00000141458	rs1429934	0.980044441	0.631518695	0.221358994	0.455292977	-0.007403761	0.094862367	0.132003812	-0.055534682	0.294874527	0.196878203	0.106920773	0.073942854	0.437534931	0.203978294	0.99830237	0.997282036	Bacteria.Firmicutes.Clostridia.Clostridiales.Clostridiaceae.1.Clostridium.sensu.stricto.1	NPC1
204102	ENSG00000141458	rs1429934	0.28189006	0.228425953	0.394213336	0.464409976	-0.392606211	0.275330376	0.113108776	-0.061678522	0.361865004	0.226476981	0.13188889	0.083815801	0.294933133	0.111367561	0.952041951	0.92558861	Bacteria.Proteobacteria.Betaproteobacteria	NPC1
204103	ENSG00000141458	rs1429934	0.419473344	0.291542318	0.637885197	0.589825723	-0.282604108	0.233180392	0.060677612	-0.043969846	0.34785612	0.219308577	0.128325068	0.081164951	0.308745901	0.142445846	0.970184809	0.922102069	Bacteria.Proteobacteria.Betaproteobacteria.Burkholderiales	NPC1
204104	ENSG00000141458	rs1429934	0.362326834	0.191323126	0.595663715	0.366254381	-0.261085009	0.260163506	0.067189071	-0.077604393	0.284624234	0.197061231	0.126003312	0.08530112	0.197499166	0.0778309	0.895889996	0.994448463	Bacteria.Bacteroidetes.Bacteroidia.Bacteroidales.Porphyromonadaceae	NPC1
204105	ENSG00000141458	rs1429934	0.67798082	0.530765168	0.632180842	0.547112242	-0.124348114	0.119371425	0.071214512	-0.058923026	0.29814698	0.189430103	0.14808715	0.097358994	0.302010543	0.154929743	0.998173674	0.994266973	Bacteria.Firmicutes.Bacilli.Bacillales	NPC1
204106	ENSG00000141458	rs1429934	0.214045366	0.225372132	0.175009742	0.39349489	-0.37970121	0.252742305	0.236401968	-0.1038905	0.302644931	0.206519599	0.172426531	0.12095516	0.177948076	0.073639412	0.476439253	0.910444892	Bacteria.Firmicutes.Bacilli.Lactobacillales	NPC1
204107	ENSG00000141458	rs1429934	0.122421334	0.404332797	0.011504272	0.079968784	0.632490459	-0.252618238	0.375362238	-0.192223248	0.404208825	0.300988096	0.144392424	0.108096886	0.213359279	0.317780363	0.20021563	0.626916624	Bacteria.Firmicutes.Erysipelotrichia.Erysipelotrichales.Erysipelotrichaceae.Holdemanella	NPC1
204108	ENSG00000141458	rs1429934	0.34222273	0.153847843	0.376341077	0.14543258	-0.493693664	0.421927347	-0.199741677	0.19911963	0.516051786	0.292466555	0.224259775	0.135155169	0.355063757	0.103033669	0.999274386	0.998480911	Bacteria.Firmicutes.Clostridia.Clostridiales.Ruminococcaceae.Ruminococcaceae.UCG.013	NPC1
204109	ENSG00000141458	rs1429934	0.338031021	0.240679093	0.453700954	0.456215499	-0.297591179	0.235696778	0.08555711	-0.055440448	0.308361209	0.199076499	0.113513882	0.073969308	0.234114373	0.113083515	0.943988959	0.914289515	Bacteria.Proteobacteria.Betaproteobacteria.Burkholderiales.Alcaligenaceae	NPC1
204110	ENSG00000141458	rs1429934	0.221619849	0.191773975	0.128388896	0.115140028	-0.359078948	0.245798376	0.219427635	-0.140698937	0.291013793	0.186371908	0.142503501	0.088126003	0.118507087	0.046006351	0.998880039	0.911592816	Bacteria.Proteobacteria.Deltaproteobacteria.Desulfovibrionales.Desulfovibrionaceae.Bilophila	NPC1
204111	ENSG00000141458	rs1429934	0.974439391	0.784238284	0.521055697	0.254832901	0.012976707	-0.070909572	-0.12095744	0.133099408	0.403471049	0.257930222	0.187482471	0.115871336	0.666757477	0.416672903	0.996752718	0.965281071	Bacteria.Firmicutes.Clostridia.Clostridiales.Lachnospiraceae.Lachnospiraceae.UCG.008	NPC1
204112	ENSG00000141458	rs1429934	0.539459201	0.452787048	0.889107037	0.705911711	-0.164027861	0.136124035	0.014145108	-0.026473398	0.265914304	0.180237537	0.101055448	0.069852471	0.234995736	0.096391064	0.852197456	0.8806471	Bacteria.Fusobacteria.Fusobacteriia.Fusobacteriales.Fusobacteriaceae.Fusobacterium	NPC1
204113	ENSG00000141458	rs1429934	0.549758586	0.330538193	0.900168259	0.609448168	-0.214940904	0.232880198	0.011603688	-0.033794702	0.357513013	0.237570175	0.092142182	0.065836756	0.421792251	0.144413757	0.99617189	0.965530807	Bacteria.Proteobacteria.Gammaproteobacteria.Enterobacteriales.Enterobacteriaceae	NPC1
204114	ENSG00000141458	rs1429934	0.958855859	0.866572061	0.560790033	0.464621784	-0.020044576	0.040455979	0.110725673	-0.084184848	0.387067687	0.239852828	0.189394556	0.114454448	0.476751842	0.363753261	0.963485106	0.971945944	Bacteria.Firmicutes.Bacilli.Lactobacillales.Carnobacteriaceae.Granulicatella	NPC1
204115	ENSG00000141458	rs1429934	0.537388336	0.664033102	0.640709861	0.851917108	-0.746243944	0.293679389	0.112373571	-0.025432791	1.203606617	0.673092272	0.239670529	0.135709446	0.881002985	0.685224162	0.876277026	0.868734096	Bacteria.Firmicutes.Clostridia.Clostridiales.Lachnospiraceae	NPC1
204116	ENSG00000141458	rs1429934	0.53892567	0.451176424	0.895179879	0.712105396	-0.16424216	0.136550568	0.013370309	-0.025888736	0.265910826	0.180156782	0.10108998	0.069851984	0.235163163	0.093169146	0.868496112	0.87724048	Bacteria.Fusobacteria.Fusobacteriia.Fusobacteriales	NPC1
204117	ENSG00000141458	rs1429934	0.407809953	0.237051697	0.348443932	0.1807619	-0.218484966	0.208709543	0.10412438	-0.099781079	0.262264875	0.174911649	0.110262391	0.073763395	0.169321193	0.057123572	0.934169653	0.990835033	Bacteria.Bacteroidetes.Bacteroidia.Bacteroidales.Porphyromonadaceae.Parabacteroides	NPC1
204118	ENSG00000141458	rs1429934	0.582658513	0.672980813	0.319712714	0.275411827	0.310785185	-0.138687903	0.201376437	-0.128959837	0.562785782	0.327132623	0.200852986	0.11725683	0.489485387	0.328099569	0.996423631	0.941210036	Bacteria.Bacteroidetes.Bacteroidia.Bacteroidales.Prevotellaceae.Prevotella.7	NPC1
204119	ENSG00000141458	rs1429934	0.804849036	0.909499184	0.766895549	0.248300965	-0.068902973	-0.023115463	-0.03534864	0.098117644	0.277754111	0.202576633	0.118753997	0.084237073	0.387337725	0.233236817	0.947306824	0.841901386	Bacteria.Firmicutes.Clostridia.Clostridiales.Lachnospiraceae.Roseburia	NPC1
204120	ENSG00000141458	rs1429934	0.637786045	0.910232784	0.336575039	0.478594583	0.237700541	-0.035232724	0.174258659	-0.079396555	0.5025565	0.311302915	0.180018051	0.11141545	0.548372672	0.426680248	0.984987993	0.971423926	Bacteria.Proteobacteria.Deltaproteobacteria.Desulfovibrionales.Desulfovibrionaceae.Desulfovibrio	NPC1
204121	ENSG00000141458	rs1429934	0.703528719	0.802000059	0.197707675	0.143894241	0.140810696	-0.057195869	0.217979664	-0.153394012	0.368405501	0.227173767	0.16751955	0.103713814	0.396296467	0.357660972	0.998201428	0.99782309	Bacteria.Firmicutes.Bacilli.Bacillales.Staphylococcaceae.Staphylococcus	NPC1
204122	ENSG00000141458	rs1429934	0.605645923	0.342726341	0.943028777	0.549283802	-0.162887358	0.190382736	-0.012957087	0.076463073	0.313978611	0.199213859	0.180621278	0.127030094	0.324334613	0.114582462	0.846918656	0.820568697	Bacteria.Firmicutes.Clostridia.Clostridiales.Ruminococcaceae.Butyricicoccus	NPC1
204123	ENSG00000141458	rs1429934	0.053171137	0.057495712	0.048512521	0.124871369	-0.785420307	0.49773252	-0.46384917	0.237075996	0.398922338	0.257457751	0.230761047	0.15251923	0.090440607	0.042609918	0.689283064	0.994989321	Bacteria.Actinobacteria.Coriobacteriia.Coriobacteriales	NPC1
204124	ENSG00000141458	rs1429934	0.301134276	0.174663882	0.321946021	0.208706324	-0.31369215	0.260971898	-0.14210612	0.108466541	0.300998325	0.190192555	0.142397322	0.085437574	0.185877235	0.068255033	0.998970432	0.998994847	Bacteria.Firmicutes.Erysipelotrichia.Erysipelotrichales.Erysipelotrichaceae.Erysipelatoclostridium	NPC1
204125	ENSG00000141458	rs1429934	0.508744048	0.332942593	0.169116679	0.619261282	-0.170557253	0.164906225	-0.176250463	0.041908412	0.256705672	0.169071956	0.126773941	0.083942223	0.198081893	0.088559962	0.938886721	0.939538128	Bacteria.Firmicutes.Clostridia.Clostridiales.Lachnospiraceae.Coprococcus.1	NPC1
204126	ENSG00000141458	rs1429934	0.999871788	0.740687518	0.528333815	0.670910414	6.19E-05	0.081509731	0.082739621	-0.036006752	0.383822665	0.245261789	0.130523718	0.084363475	0.510129332	0.305544482	0.999614985	0.99936283	Bacteria.Firmicutes.Clostridia.Clostridiales.Lachnospiraceae.Tyzzerella.4	NPC1
204127	ENSG00000141458	rs1429934	0.665835769	0.928765773	0.745909789	0.200354306	-0.145728085	0.019176292	0.039503103	-0.10376186	0.335920272	0.213687735	0.121399627	0.08021922	0.413554861	0.318260814	0.933067953	0.926870238	Bacteria.Firmicutes.Clostridia.Clostridiales.Lachnospiraceae.Lachnospiraceae.UCG.010	NPC1
204128	ENSG00000141503	rs8081550	0.333225541	0.262247896	0.485796209	0.593949282	0.24659468	-0.192747377	0.08457874	-0.043415245	0.252973037	0.170458055	0.120662448	0.081040135	0.192385595	0.055533006	0.999417824	0.997023453	Bacteria.Firmicutes.Clostridia.Clostridiales.Christensenellaceae.Christensenellaceae.R.7.group	MINK1
204129	ENSG00000141503	rs8081550	0.652521393	0.675516766	0.213166431	0.163817365	-0.151076398	0.098072838	0.139166558	-0.110499436	0.334003052	0.233252415	0.110708972	0.078478451	0.54122757	0.316606696	0.74444002	0.995251343	Bacteria.Proteobacteria.Gammaproteobacteria	MINK1
204130	ENSG00000141503	rs8081550	0.666121211	0.251541339	0.120791724	0.710841068	0.092926768	-0.179570825	0.175235092	-0.029910966	0.214402288	0.155236414	0.111490776	0.080334847	0.350940036	0.090121385	0.50944594	0.94192856	Bacteria.Actinobacteria.Actinobacteria	MINK1
