## Supplemental Table 8 for "Host genotypes interact with microbial communities to modulate gene expression in the human intestine" (part 63 of 142)

	pid	sid	Intercept_pval	dosage_pval	microbe_pval	interaction_pval	Intercept_effect	dosage_effect	microbe_effect	interaction_effect	Intercept_SE	dosage_SE	microbe_SE	interaction_SE	Intercept_qval	dosage_qval	microbe_qval	interaction_qval	microbe	symbol
204131	ENSG00000141503	rs8081550	0.459270031	0.331090787	0.769564327	0.711762153	0.205303082	-0.190114333	-0.032366214	0.028275805	0.275792532	0.194166403	0.110031999	0.07619749	0.260035347	0.125802257	0.999507593	0.935584968	Bacteria.Firmicutes.Clostridia.Clostridiales.Lachnospiraceae.Lachnoclostridium	MINK1
204132	ENSG00000141503	rs8081550	0.124690281	0.058185663	0.172352183	0.091805245	0.998862156	-0.931459967	-0.163269737	0.152608668	0.642288621	0.483174412	0.118341773	0.08920041	0.693328646	0.285471718	0.99911693	0.98634337	Bacteria.Bacteroidetes.Bacteroidia.Bacteroidales.Bacteroidaceae.Bacteroides	MINK1
204133	ENSG00000141503	rs8081550	0.734329768	0.29179401	0.964429754	0.386482024	0.122738394	-0.257516244	-0.006951225	-0.099423595	0.360138197	0.242324137	0.155282431	0.114045039	0.510394862	0.163767213	0.96925173	0.978883571	Bacteria.Firmicutes.Clostridia.Clostridiales.Family.XIII.Family.XIII.AD3011.group	MINK1
204134	ENSG00000141503	rs8081550	0.698228741	0.690063426	0.917465041	0.810927737	0.129920163	-0.099592808	-0.016481762	0.028036303	0.333635896	0.248655635	0.15844052	0.116725708	0.604585358	0.384349487	0.969660479	0.993454395	Bacteria.Firmicutes.Clostridia.Clostridiales.Ruminococcaceae.Anaerotruncus	MINK1
204135	ENSG00000141503	rs8081550	0.69833289	0.861466229	0.314588228	0.629135925	-0.137089726	-0.040313922	-0.174022625	0.055665977	0.352175349	0.230114643	0.171728101	0.11472614	0.476072102	0.328005173	0.998330087	0.999834196	Bacteria.Actinobacteria.Coriobacteriia.Coriobacteriales.Coriobacteriaceae.Collinsella	MINK1
204136	ENSG00000141503	rs8081550	0.471084132	0.333741538	0.121338667	0.123634603	0.156628796	-0.149931865	-0.137159934	0.100564159	0.216073676	0.153975405	0.087396807	0.06448031	0.185716505	0.077117402	0.972085394	0.950708623	Bacteria.Proteobacteria.Deltaproteobacteria.Desulfovibrionales.Desulfovibrionaceae	MINK1
204137	ENSG00000141503	rs8081550	0.100195113	0.038940381	0.13504249	0.059165914	1.284640433	-1.206411011	-0.206535777	0.195251574	0.77049517	0.572628363	0.136503445	0.10168719	0.82090223	0.293695001	0.998912436	0.981117471	Bacteria.Bacteroidetes.Bacteroidia.Bacteroidales	MINK1
204138	ENSG00000141503	rs8081550	0.818411735	0.525531468	0.174625318	0.485843573	0.05249501	-0.10230817	-0.126586593	0.045006908	0.227738313	0.160299492	0.092246114	0.064215139	0.305696651	0.128111591	0.566818005	0.96221472	Bacteria.Firmicutes.Negativicutes.Selenomonadales.Acidaminococcaceae	MINK1
204139	ENSG00000141503	rs8081550	0.258253759	0.146712089	0.113896162	0.095023404	0.255375977	-0.241792138	-0.138327295	0.114077395	0.223941425	0.164649748	0.086338048	0.067351085	0.163192233	0.0635895	0.780113468	0.994448463	Bacteria.Bacteroidetes.Bacteroidia.Bacteroidales.Porphyromonadaceae	MINK1
204140	ENSG00000141503	rs8081550	0.236657817	0.23405643	0.336510791	0.41428055	0.51309582	-0.345888775	0.192465174	-0.1051147	0.429641437	0.288008595	0.198799685	0.12794394	0.385001907	0.175071939	0.976111971	0.998920199	Bacteria.Firmicutes.Clostridia.Clostridiales.Lachnospiraceae..Eubacterium..ventriosum.group	MINK1
204141	ENSG00000141503	rs8081550	0.852176855	0.364654005	0.619944229	0.674845153	0.065490961	-0.237994793	-0.063619326	-0.039286415	0.350081347	0.260721686	0.127678257	0.093232237	0.59064871	0.204771989	0.997152221	0.990360691	Bacteria.Firmicutes.Clostridia.Clostridiales.Family.XI	MINK1
204142	ENSG00000141503	rs8081550	0.592350456	0.491085145	0.693553511	0.666902993	0.124613363	-0.118807116	0.038490026	-0.0309686	0.231600607	0.171575465	0.0972543	0.071630045	0.215676101	0.130710621	0.996033175	0.963662326	Bacteria.Firmicutes.Clostridia.Clostridiales.Lachnospiraceae.Lachnospiraceae.NK4A136.group	MINK1
204143	ENSG00000141503	rs8081550	0.627158139	0.411699033	0.213677395	0.500486179	0.106816952	-0.12791254	0.138254916	-0.055483862	0.218881457	0.154830826	0.110108028	0.08190062	0.24867344	0.109323158	0.503597254	0.954467833	Bacteria.Firmicutes.Negativicutes.Selenomonadales.Veillonellaceae.Veillonella	MINK1
204144	ENSG00000141503	rs8081550	0.819422629	0.702654835	0.603637886	0.567257286	0.063592535	-0.076659716	-0.067157528	0.048924478	0.277454936	0.199946677	0.128732612	0.085088455	0.435826409	0.238019447	0.884043865	0.995141948	Bacteria.Firmicutes.Clostridia.Clostridiales.Ruminococcaceae..Eubacterium..coprostanoligenes.group	MINK1
204145	ENSG00000141503	rs8081550	0.400795231	0.904845762	0.081746289	0.295459002	-0.277464045	0.028310841	-0.219671474	0.091115911	0.328101642	0.23591886	0.12427511	0.086399506	0.434436358	0.417612012	0.581690482	0.836706606	Bacteria.Firmicutes.Erysipelotrichia.Erysipelotrichales.Erysipelotrichaceae.Faecalitalea	MINK1
204146	ENSG00000141503	rs8081550	0.812699752	0.524642202	0.018060058	0.034718572	0.051561152	-0.097061588	-0.175403689	0.11210449	0.216739375	0.151751949	0.072336205	0.051992161	0.329253609	0.121560496	0.393343656	0.623278645	Bacteria.Proteobacteria.Betaproteobacteria.Burkholderiales.Alcaligenaceae.Sutterella	MINK1
204147	ENSG00000141503	rs8081550	0.206654436	0.108461781	0.33068899	0.201060919	0.427580492	-0.433164846	0.138934106	-0.139229256	0.335263814	0.266204037	0.141776625	0.107810552	0.313489276	0.094188217	0.99946547	0.972078348	Bacteria.Firmicutes.Erysipelotrichia.Erysipelotrichales.Erysipelotrichaceae..Clostridium..innocuum.group	MINK1
204148	ENSG00000141503	rs8081550	0.018894098	0.015389605	0.025802199	0.0246577	1.717904169	-1.218057722	-0.332637995	0.225652194	0.713739979	0.489625005	0.145849353	0.098137561	0.451489368	0.189719828	0.956359196	0.77917339	Bacteria.Firmicutes.Clostridia.Clostridiales.Ruminococcaceae	MINK1
204149	ENSG00000141503	rs8081550	0.917031813	0.867117957	0.141959516	0.100892724	-0.026255775	-0.028774902	0.206548942	-0.160980752	0.251076124	0.171306418	0.138967876	0.096754518	0.376919525	0.19439389	0.487448683	0.921307549	Bacteria.Firmicutes.Bacilli.Lactobacillales.Streptococcaceae.Streptococcus	MINK1
204150	ENSG00000141503	rs8081550	0.100216654	0.038948882	0.135071214	0.059178156	1.28453952	-1.206343088	-0.206512262	0.195235984	0.770484524	0.572621847	0.136498119	0.101684109	0.822330165	0.293945804	0.998947111	0.981145089	Bacteria.Bacteroidetes	MINK1
204151	ENSG00000141503	rs8081550	0.380326665	0.282171569	0.06099828	0.07245047	0.189904323	-0.166431927	-0.1804949	0.118275613	0.215015154	0.153490802	0.094695191	0.064790839	0.163536052	0.062493952	0.996546716	0.994860843	Bacteria.Firmicutes.Clostridia.Clostridiales.Ruminococcaceae.Ruminococcaceae.UCG.002	MINK1
204152	ENSG00000141503	rs8081550	0.088020843	0.038444884	0.052843925	0.017168423	0.440059276	-0.37521004	0.236060822	-0.201403743	0.254137748	0.177627402	0.119727677	0.08237868	0.088386032	0.020116198	0.999550314	0.996901429	Bacteria.Proteobacteria.Gammaproteobacteria.Pseudomonadales	MINK1
204153	ENSG00000141503	rs8081550	0.327505265	0.210841827	0.205223907	0.197436056	0.219368336	-0.210740176	0.099818662	-0.074155996	0.222377123	0.166786118	0.078017826	0.056954661	0.160788247	0.063571566	0.998409995	0.996467843	Bacteria.Verrucomicrobia	MINK1
204154	ENSG00000141503	rs8081550	0.452106418	0.624457951	0.284753405	0.395603169	-0.456376098	0.206333622	0.216315907	-0.127354758	0.603360142	0.41950593	0.200578134	0.14893991	0.752511663	0.540640438	0.99967607	0.999141757	Bacteria.Firmicutes.Negativicutes.Selenomonadales	MINK1
204155	ENSG00000141503	rs8081550	0.019840051	0.018579756	0.022569878	0.027966054	0.95381147	-0.795356002	0.312027731	-0.240847954	0.399518731	0.329533801	0.133605612	0.107169778	0.09494986	0.03480221	0.999586829	0.996426659	Bacteria.Firmicutes.Negativicutes.Selenomonadales.Veillonellaceae.Megasphaera	MINK1
204156	ENSG00000141503	rs8081550	0.325490684	0.21097238	0.200567031	0.196316855	0.220337126	-0.210627429	0.100864469	-0.074338996	0.222424175	0.166745149	0.078016546	0.056950869	0.163317303	0.06251032	0.99894297	0.998882343	Bacteria.Verrucomicrobia.Verrucomicrobiae.Verrucomicrobiales.Verrucomicrobiaceae.Akkermansia	MINK1
204157	ENSG00000141503	rs8081550	0.919383749	0.978473609	0.779873258	0.833789499	-0.0919732	-0.017144103	0.061859577	-0.032937807	0.905265293	0.632972298	0.220432365	0.156343709	0.845525328	0.776360962	0.925805522	0.99665811	Bacteria.Proteobacteria	MINK1
204158	ENSG00000141503	rs8081550	0.40270484	0.321638514	0.533523171	0.345990651	0.201979582	-0.164978827	-0.114961598	0.11951187	0.239817255	0.16521109	0.183666886	0.125910337	0.140058558	0.069096016	0.953370511	0.956901174	Bacteria.Firmicutes.Clostridia.Clostridiales.Ruminococcaceae.Ruminiclostridium.5	MINK1
204159	ENSG00000141503	rs8081550	0.510350588	0.2999351	0.920081797	0.665501022	0.16981703	-0.191909505	0.008399503	-0.025478448	0.256566507	0.183683694	0.083398479	0.058668141	0.301229404	0.126838061	0.998735039	0.999709092	Bacteria.Bacteroidetes.Bacteroidia.Bacteroidales.Prevotellaceae.Prevotella.9	MINK1
204160	ENSG00000141503	rs8081550	0.273639367	0.283894067	0.329856464	0.617433588	0.268193887	-0.182845458	0.105656036	0.0410681	0.242948346	0.169237874	0.107630911	0.081831191	0.159553231	0.061132228	0.67167512	0.885795044	Bacteria.Firmicutes.Clostridia.Clostridiales.Peptostreptococcaceae	MINK1
204161	ENSG00000141503	rs8081550	0.03842094	0.01264659	0.032914342	0.01171341	0.613162142	-0.556975611	0.241208164	-0.212268368	0.290238761	0.217267822	0.110701716	0.081869618	0.099389207	0.015655826	0.970727297	0.993706599	Bacteria.Actinobacteria.Actinobacteria.Micrococcales	MINK1
204162	ENSG00000141503	rs8081550	0.549319247	0.403537773	0.402095197	0.34686758	0.13266995	-0.13184926	0.084183673	-0.064059246	0.22042766	0.156828105	0.099824036	0.067612538	0.207567921	0.08483254	0.798249415	0.874904535	Bacteria.Proteobacteria.Gammaproteobacteria.Pasteurellales.Pasteurellaceae	MINK1
204163	ENSG00000141503	rs8081550	0.3159568	0.162018525	0.579336503	0.315432033	0.269045123	-0.284685338	0.053116396	-0.069817529	0.266255407	0.201312265	0.095342684	0.069018136	0.22406779	0.078630911	0.998115183	0.993943049	Bacteria.Firmicutes.Clostridia.Clostridiales.Clostridiaceae.1	MINK1
204164	ENSG00000141503	rs8081550	0.456454308	0.332604959	0.128080349	0.173217524	0.162208829	-0.150792723	-0.135398127	0.088991898	0.21653624	0.154493225	0.087859664	0.064635386	0.20557743	0.078834374	0.863250727	0.93873292	Bacteria.Proteobacteria.Deltaproteobacteria	MINK1
204165	ENSG00000141503	rs8081550	0.424955239	0.122601077	0.699548197	0.214339086	0.343658813	-0.498630505	0.053859586	-0.127821245	0.428059777	0.318818292	0.138951227	0.101947396	0.554215649	0.161579646	0.998986731	0.998377846	Bacteria.Firmicutes.Clostridia.Clostridiales.Family.XI.Anaerococcus	MINK1
204166	ENSG00000141503	rs8081550	0.252397954	0.202807522	0.417997072	0.316618814	0.25129738	-0.194652848	0.088390442	0.077663905	0.217639707	0.151319263	0.108453006	0.076964632	0.145724812	0.052928915	0.706339489	0.950831879	Bacteria.Actinobacteria.Actinobacteria.Bifidobacteriales.Bifidobacteriaceae.Bifidobacterium	MINK1
204167	ENSG00000141503	rs8081550	0.385779801	0.167462369	0.443325129	0.206147685	1.375410148	-1.54717843	-0.19911441	0.231095423	1.57533682	1.108478284	0.25817893	0.180996106	0.999415694	0.740789893	0.990344402	0.933994762	Bacteria.Firmicutes	MINK1
204168	ENSG00000141503	rs8081550	0.081653517	0.682158862	0.002313604	0.129922948	-0.53180402	0.098568961	-0.320734836	0.122683116	0.300764813	0.239631272	0.1011866	0.079999978	0.175633156	0.41983169	0.138330444	0.667028659	Bacteria.Firmicutes.Erysipelotrichia.Erysipelotrichales.Erysipelotrichaceae.Holdemanella	MINK1
204169	ENSG00000141503	rs8081550	0.25211073	0.202545379	0.416632566	0.316916952	0.251397679	-0.194732639	0.088629187	0.077602025	0.217593448	0.151292336	0.10842622	0.076951064	0.145279445	0.052869892	0.704920972	0.950702349	Bacteria.Actinobacteria.Actinobacteria.Bifidobacteriales.Bifidobacteriaceae	MINK1
204170	ENSG00000141503	rs8081550	0.435721061	0.282179327	0.739559154	0.568973889	0.222974354	-0.222547663	0.033733685	-0.041957936	0.284329024	0.205246527	0.101047646	0.073297613	0.276724739	0.115303024	0.962147432	0.997412515	Bacteria.Proteobacteria.Gammaproteobacteria.Enterobacteriales.Enterobacteriaceae.Citrobacter	MINK1
204171	ENSG00000141503	rs8081550	0.414624157	0.288389055	0.411062689	0.211204789	0.190684133	-0.17066901	0.086342314	-0.091865662	0.2322695	0.159461096	0.104369618	0.072763778	0.229489964	0.074871113	0.729408826	0.853578243	Bacteria.Firmicutes.Clostridia.Clostridiales.Lachnospiraceae.Lachnospira	MINK1
204172	ENSG00000141503	rs8081550	0.828253136	0.836359331	0.524288225	0.81690979	-0.100656907	-0.065509877	-0.097695446	0.024504837	0.462142578	0.315908	0.152612243	0.10542097	0.652642657	0.459217595	0.999437234	0.997643724	Bacteria.Proteobacteria.Betaproteobacteria.Neisseriales.Neisseriaceae	MINK1
204173	ENSG00000141503	rs8081550	0.189174228	0.111248402	0.214948444	0.126698197	0.377993988	-0.304717294	0.172587324	-0.138934182	0.284909105	0.188769211	0.137837067	0.089821539	0.156104494	0.037087067	0.898088617	0.869982542	Bacteria.Firmicutes.Clostridia.Clostridiales.Lachnospiraceae..Eubacterium..eligens.group	MINK1
204174	ENSG00000141503	rs8081550	0.38879812	0.283769279	0.552325186	0.989397313	0.192361102	-0.169577145	0.045540359	0.000737799	0.221735693	0.156915977	0.076238754	0.055310026	0.175840345	0.082888559	0.973523722	0.998441752	Bacteria.Proteobacteria.Betaproteobacteria.Burkholderiales.Alcaligenaceae.Parasutterella	MINK1
204175	ENSG00000141503	rs8081550	0.367216313	0.669710352	0.089032884	0.207832016	-0.307007791	0.094377704	0.206884183	-0.108002122	0.338138808	0.220271201	0.119865853	0.084906426	0.299668582	0.28329736	0.707942672	0.800425663	Bacteria.Firmicutes.Negativicutes.Selenomonadales.Veillonellaceae	MINK1
204176	ENSG00000141503	rs8081550	0.756760053	0.632266436	0.377484071	0.448260447	0.074311784	-0.086598086	0.098073715	-0.063875053	0.238923621	0.180121898	0.11037783	0.083730191	0.291835615	0.153144164	0.890732322	0.861996778	Bacteria.Firmicutes.Clostridia.Clostridiales.Lachnospiraceaencultured	MINK1
204177	ENSG00000141503	rs8081550	0.459482711	0.324242042	0.378058415	0.417206848	0.163230577	-0.155122459	-0.100757088	0.065666908	0.219379039	0.156185197	0.113535297	0.08043446	0.205593222	0.083140056	0.999334555	0.984995763	Bacteria.Firmicutes.Erysipelotrichia.Erysipelotrichales.Erysipelotrichaceae.Erysipelotrichaceae.UCG.003	MINK1
204178	ENSG00000141503	rs8081550	0.242929756	0.135416946	0.248292194	0.16427722	0.29188536	-0.26586996	0.136191565	-0.115426219	0.247728928	0.175889981	0.116922538	0.082068315	0.20116148	0.060990103	0.911591624	0.848245417	Bacteria.Firmicutes.Clostridia.Clostridiales.Ruminococcaceae.Ruminococcaceae.UCG.005	MINK1
204179	ENSG00000141503	rs8081550	0.189526789	0.242445411	0.175633275	0.750533041	0.345721803	-0.216651972	0.156893022	-0.026302009	0.260794692	0.183685925	0.11460217	0.082382708	0.134927035	0.076059257	0.767437336	0.994491973	Bacteria.Firmicutes.Clostridia.Clostridiales.Peptostreptococcaceae.Intestinibacter	MINK1
204180	ENSG00000141503	rs8081550	0.003341611	0.007749745	0.003052523	0.009922492	1.268868587	-0.88283794	-0.29186233	0.187247074	0.416713786	0.3214084	0.094885637	0.07051809	0.106493846	0.054953255	0.999785669	0.999420701	Bacteria.Firmicutes.Clostridia.Clostridiales.Ruminococcaceae.Faecalibacterium	MINK1
204181	ENSG00000141503	rs8081550	0.695393849	0.746383816	0.72444342	0.301131693	0.118899123	-0.062614245	-0.043807448	0.0827063	0.302341147	0.192796819	0.123738653	0.07935909	0.431243255	0.250998717	0.988646549	0.954325757	Bacteria.Firmicutes.Clostridia.Clostridiales.Ruminococcaceae.Ruminococcus.1	MINK1
204182	ENSG00000141503	rs8081550	0.387648831	0.712925995	0.055338393	0.128302382	-0.262546684	0.074802623	-0.379100429	0.199622947	0.301902651	0.202433967	0.194338751	0.129611794	0.294331401	0.261320116	0.840360975	0.989731238	Bacteria.Actinobacteria.Coriobacteriia.Coriobacteriales.Coriobacteriaceae	MINK1
204183	ENSG00000141503	rs8081550	0.723936621	0.350776541	0.29685836	0.846944558	0.082036046	-0.165525888	-0.079943138	0.011317578	0.231275369	0.176139694	0.076026851	0.058404744	0.371711011	0.1579428	0.817898917	0.863540189	Bacteria.Firmicutes.Clostridia.Clostridiales.Lachnospiraceae.Tyzzerella	MINK1
204184	ENSG00000141503	rs8081550	0.37225386	0.250119004	0.584961941	0.447397775	0.317085405	-0.296790548	-0.067919595	0.071996045	0.35295619	0.255794499	0.123749412	0.094195611	0.277393197	0.104127422	0.99514452	0.969189617	Bacteria.Firmicutes.Clostridia.Clostridiales.Ruminococcaceae.Subdoligranulum	MINK1
204185	ENSG00000141503	rs8081550	0.275631444	0.152656086	0.010504935	0.01862831	0.23389053	-0.227292931	-0.341483123	0.223583546	0.212763329	0.15708887	0.129648698	0.092675509	0.139740522	0.042986572	0.944693808	0.999513539	Bacteria.Firmicutes.Clostridia.Clostridiales.Lachnospiraceae.Dorea	MINK1
204186	ENSG00000141503	rs8081550	0.207954843	0.140307198	0.311684497	0.250425964	0.379834257	-0.352294668	-0.104752055	0.09256306	0.29869032	0.236027648	0.102747649	0.079829446	0.248475282	0.079165096	0.951961461	0.867116963	Bacteria.Proteobacteria.Betaproteobacteria	MINK1
204187	ENSG00000141503	rs8081550	0.437345394	0.559657457	0.052055118	0.045839424	-0.225302796	0.116724793	0.283623241	-0.202607598	0.28832214	0.199078815	0.143356897	0.099546685	0.329883037	0.20847581	0.482881983	0.982679299	Bacteria.Firmicutes.Bacilli	MINK1
204188	ENSG00000141503	rs8081550	0.821431183	0.600505061	0.160352308	0.349775278	0.051501599	-0.083973516	0.123840066	-0.056597782	0.22727464	0.159581266	0.087219373	0.060101064	0.254096686	0.12653104	0.937508231	0.929460912	Bacteria.Firmicutes.Negativicutes.Selenomonadales.Veillonellaceae.Dialister	MINK1
204189	ENSG00000141503	rs8081550	0.065541741	0.029340908	0.04911679	0.02038399	0.523295271	-0.426279206	0.236974045	-0.184719202	0.279435322	0.191386049	0.118218093	0.077725477	0.089358658	0.021552977	0.999305535	0.849030684	Bacteria.Proteobacteria.Gammaproteobacteria.Pseudomonadales.Pseudomonadaceae.Pseudomonas	MINK1
204190	ENSG00000141503	rs8081550	0.538795799	0.420149967	0.564271706	0.66187661	0.138753797	-0.132343787	0.056688654	-0.033757673	0.224572674	0.163139818	0.097835214	0.076843619	0.205345027	0.107503292	0.986691775	0.941746836	Bacteria.Firmicutes.Clostridia.Clostridiales.Lachnospiraceae.Coprococcus.1	MINK1
204191	ENSG00000141503	rs8081550	0.412460081	0.32143525	0.473935519	0.272688128	0.181661505	-0.156545669	-0.092950264	0.100586303	0.220250974	0.15669973	0.129059009	0.090935764	0.193776839	0.06590654	0.99813953	0.943652426	Bacteria.Firmicutes.Clostridia.Clostridiales.Ruminococcaceae.Flavonifractor	MINK1
204192	ENSG00000141503	rs8081550	0.096917442	0.036827238	0.115148334	0.0385034	0.556101591	-0.484982524	-0.221573659	0.216877073	0.330238242	0.227595423	0.138784672	0.102703332	0.121388915	0.020868323	0.999513786	0.762764619	Bacteria.Firmicutes.Erysipelotrichia.Erysipelotrichales.Erysipelotrichaceae	MINK1
204193	ENSG00000141503	rs8081550	0.955115189	0.703512802	0.440789825	0.146317123	-0.017466174	0.084897391	-0.100532838	0.139631602	0.309142661	0.222106006	0.129629217	0.094988472	0.570147437	0.271017273	0.998768023	0.918960091	Bacteria.Firmicutes.Clostridia.Clostridiales.Ruminococcaceae.Ruminococcaceae.NK4A214.group	MINK1
204194	ENSG00000141503	rs8081550	0.863968081	0.654955559	0.056744134	0.3574187	-0.041546356	-0.084647439	-0.205009099	0.077229947	0.241556179	0.188555388	0.105714149	0.083331687	0.483679924	0.193753821	0.665426552	0.970675791	Bacteria.Bacteroidetes.Bacteroidia.Bacteroidales.Porphyromonadaceae.Odoribacter	MINK1
204195	ENSG00000141503	rs8081550	0.168865108	0.124719871	0.156158625	0.196584824	0.361413565	-0.283292595	-0.137971624	0.094773627	0.259802953	0.182177442	0.09618275	0.072649821	0.131073183	0.045376246	0.997528932	0.993985312	Bacteria.Bacteroidetes.Bacteroidia.Bacteroidales.Rikenellaceae.Alistipes	MINK1
204196	ENSG00000141503	rs8081550	0.275487635	0.067747261	0.440804203	0.122427772	0.407527207	-0.507609774	0.108223204	-0.159444723	0.370603469	0.273321832	0.139549752	0.101898919	0.432774439	0.093133608	0.996483139	0.859902163	Bacteria.Bacteroidetes.Bacteroidia.Bacteroidales.Porphyromonadaceae.Butyricimonas	MINK1
204197	ENSG00000141503	rs8081550	0.085822966	0.027186124	0.082502648	0.02445941	0.498988405	-0.454585542	0.208565956	-0.186949158	0.286124667	0.201224412	0.1182911	0.081188532	0.16466547	0.034867416	0.704349054	0.599639531	Bacteria.Firmicutes.Clostridia.Clostridiales.Lachnospiraceae..Eubacterium..xylanophilum.group	MINK1
204198	ENSG00000141503	rs8081550	0.823023491	0.52014436	0.923723045	0.798001063	0.109130503	-0.215812661	0.015552179	0.029100986	0.485997536	0.333774299	0.161813469	0.113246465	0.736831313	0.406759931	0.996108676	0.998901623	Bacteria.Firmicutes.Clostridia.Clostridiales.Lachnospiraceae..Ruminococcus..gnavus.group	MINK1
204199	ENSG00000141503	rs8081550	0.465403109	0.211018952	0.55699342	0.271901061	0.79116053	-0.958735659	-0.119049812	0.157939947	1.077523137	0.759070306	0.201670665	0.142550383	0.867320983	0.498446381	0.876277026	0.770665841	Bacteria.Firmicutes.Clostridia.Clostridiales.Lachnospiraceae	MINK1
204200	ENSG00000141503	rs8081550	0.280028096	0.110670739	0.330977341	0.142624885	1.519786098	-1.497434074	-0.22942303	0.229579295	1.395327028	0.926116132	0.234257559	0.154724964	0.987348183	0.533827996	0.996576058	0.737633687	Bacteria.Firmicutes.Clostridia.Clostridiales	MINK1
204201	ENSG00000141503	rs8081550	0.608457434	0.285305506	0.89882871	0.469438477	0.173785698	-0.248426345	0.014826974	-0.062487798	0.337621376	0.230618907	0.116170207	0.085883368	0.484701242	0.177415192	0.999469974	0.986131077	Bacteria.Bacteroidetes.Bacteroidia.Bacteroidales.Porphyromonadaceae.Barnesiella	MINK1
204202	ENSG00000141503	rs8081550	0.312022833	0.188342935	0.485433241	0.323845424	0.289037148	-0.262461637	-0.096198414	0.093215682	0.283706343	0.197451257	0.137124857	0.093776825	0.204210604	0.072385915	0.997851323	0.958589665	Bacteria.Firmicutes.Clostridia.Clostridiales.Lachnospiraceae.Fusicatenibacter	MINK1
204203	ENSG00000141503	rs8081550	0.332076776	0.203946888	0.592947547	0.403315607	0.273911209	-0.288065704	-0.051216351	0.063456496	0.280324467	0.224508834	0.095342423	0.075442488	0.27088635	0.109952743	0.970184809	0.900233138	Bacteria.Proteobacteria.Betaproteobacteria.Burkholderiales	MINK1
204204	ENSG00000141503	rs8081550	0.131610153	0.241587999	0.047104346	0.254995103	0.359490329	-0.206622191	0.216636063	-0.087710505	0.235466497	0.174860237	0.107075121	0.076383795	0.147302541	0.093785854	0.739414264	0.924960833	Bacteria.Firmicutes.Clostridia.Clostridiales.Ruminococcaceae.Ruminococcus.2	MINK1
204205	ENSG00000141503	rs8081550	0.692651482	0.49604157	0.241414723	0.339669248	0.089385755	-0.109781842	-0.154406585	0.08900632	0.225155451	0.160377067	0.130622608	0.092543053	0.282522552	0.093864419	0.754057726	0.992908093	Bacteria.Firmicutes.Clostridia.Clostridiales.Ruminococcaceaencultured	MINK1
204206	ENSG00000141503	rs8081550	0.267159034	0.156380066	0.290783031	0.214902591	0.276986679	-0.253193939	0.115046977	-0.096841329	0.247511107	0.17660238	0.108031279	0.077334616	0.244931136	0.074635757	0.890110029	0.906546295	Bacteria.Firmicutes.Clostridia.Clostridiales.Ruminococcaceae.Ruminococcaceae.UCG.003	MINK1
204207	ENSG00000141503	rs8081550	0.327758746	0.260298549	0.472830307	0.588635231	0.248041113	-0.192457753	0.090173673	-0.045489525	0.251575928	0.169500952	0.124890169	0.083701542	0.188703914	0.056025983	0.999989953	0.995249858	Bacteria.Firmicutes.Clostridia.Clostridiales.Christensenellaceae	MINK1
204208	ENSG00000141503	rs8081550	0.143937554	0.088674381	0.153629005	0.13630537	0.424243185	-0.362966932	0.177101801	-0.14230352	0.286873724	0.210056779	0.122695021	0.094360504	0.195228268	0.074675295	0.988161388	0.950695192	Bacteria.Firmicutes.Bacilli.Lactobacillales.Carnobacteriaceae	MINK1
204209	ENSG00000141503	rs8081550	0.196420295	0.126311044	0.292525467	0.223983021	0.45691409	-0.4113468	-0.158050522	0.147464381	0.350122402	0.265661341	0.148953882	0.120130791	0.227383456	0.087706287	0.998793879	0.998019463	Bacteria.Firmicutes.Clostridia.Clostridiales.Lachnospiraceae.Blautia	MINK1
204210	ENSG00000141503	rs8081550	0.118137639	0.26088671	0.133476216	0.470113608	0.465587933	-0.238106543	0.229646801	-0.076904986	0.294065015	0.209966041	0.151158169	0.105859816	0.209462895	0.144326623	0.999274386	0.998480911	Bacteria.Firmicutes.Clostridia.Clostridiales.Ruminococcaceae.Ruminococcaceae.UCG.013	MINK1
204211	ENSG00000141503	rs8081550	0.410279169	0.214439618	0.76122433	0.444866295	0.240124651	-0.280181252	-0.038279113	0.074000416	0.289771889	0.223515965	0.125450177	0.096278187	0.271817328	0.082190769	0.99786128	0.999462671	Bacteria.Firmicutes.Clostridia.Clostridiales.Lachnospiraceae.Anaerostipes	MINK1
204212	ENSG00000141503	rs8081550	0.643322761	0.356395348	0.947857685	0.666281724	0.130625897	-0.18564505	-0.008946475	-0.050595295	0.280797861	0.199883794	0.136282525	0.116794212	0.399292535	0.144615802	0.899136472	0.994506574	Bacteria.Firmicutes.Clostridia.Clostridiales.Family.XIII	MINK1
204213	ENSG00000141503	rs8081550	0.848550125	0.378486845	0.673818187	0.631112492	0.06565873	-0.217611352	-0.049485062	-0.041326018	0.342471901	0.245430961	0.117042294	0.085666172	0.524388235	0.192317149	0.999814869	0.942552604	Bacteria.Actinobacteria.Actinobacteria.Corynebacteriales.Corynebacteriaceae	MINK1
204214	ENSG00000141503	rs8081550	0.342316747	0.137769746	0.515900679	0.051414789	0.217180646	-0.240087111	-0.073142718	0.163948548	0.227060727	0.15980491	0.11197712	0.082634461	0.186359753	0.037080033	0.875790586	0.933423512	Bacteria.Firmicutes.Clostridia.Clostridiales.Lachnospiraceae..Eubacterium..hallii.group	MINK1
204215	ENSG00000141503	rs8081550	0.805197366	0.353462833	0.630821706	0.753691537	0.073999612	-0.222391814	-0.048472968	-0.025324702	0.298843747	0.237984576	0.100395668	0.080374314	0.555470628	0.221552162	0.996423631	0.972476884	Bacteria.Bacteroidetes.Bacteroidia.Bacteroidales.Prevotellaceae.Prevotella.7	MINK1
204216	ENSG00000141503	rs8081550	0.138546006	0.079392251	0.146375425	0.116305251	0.429379591	-0.372735627	0.179271557	-0.146385526	0.286373277	0.209197691	0.121972613	0.091987141	0.190073358	0.073318502	0.963485106	0.971945944	Bacteria.Firmicutes.Bacilli.Lactobacillales.Carnobacteriaceae.Granulicatella	MINK1
204217	ENSG00000141503	rs8081550	0.523915922	0.381509903	0.337235087	0.28838809	0.140304764	-0.137339145	0.091147817	-0.069150391	0.21897604	0.155888431	0.094289953	0.064609122	0.196208375	0.083221313	0.804063115	0.894128934	Bacteria.Proteobacteria.Gammaproteobacteria.Pasteurellales.Pasteurellaceae.Haemophilus	MINK1
204218	ENSG00000141503	rs8081550	0.584240469	0.422618813	0.533248497	0.734733039	0.124906484	-0.13235607	-0.050015543	0.020836978	0.227141778	0.16402906	0.079852916	0.061236407	0.214724301	0.118344749	0.99994518	0.999865593	Bacteria.Bacteroidetes.Bacteroidia.Bacteroidales.Prevotellaceae	MINK1
204219	ENSG00000141503	rs8081550	0.663497162	0.829725351	0.072102762	0.058344545	-0.115002758	0.038926408	0.248966064	-0.193028246	0.263130255	0.180291643	0.136212144	0.100194187	0.364078484	0.202157858	0.398208762	0.910444892	Bacteria.Firmicutes.Bacilli.Lactobacillales	MINK1
204220	ENSG00000141503	rs8081550	0.898608078	0.375880731	0.304586797	0.826136741	0.031432301	-0.16210579	0.154210122	-0.023350769	0.245735045	0.181827626	0.149038901	0.105883266	0.516334142	0.146569259	0.925664213	0.979665691	Bacteria.Actinobacteria	MINK1
204221	ENSG00000141503	rs8081550	0.693110028	0.588134817	0.5285478	0.428846253	0.09854103	-0.092966851	0.062263399	-0.05630299	0.248608103	0.170830809	0.098273131	0.070726306	0.404559319	0.209584146	0.998302481	0.99762474	Bacteria.Proteobacteria.Gammaproteobacteria.Enterobacteriales.Enterobacteriaceae.Escherichia.Shigella	MINK1
204222	ENSG00000141503	rs8081550	0.033159804	0.010580823	0.031667638	0.010656183	0.665430563	-0.596404668	0.251119877	-0.215525088	0.305839977	0.226666127	0.1143925	0.08199447	0.139583079	0.023111801	0.999028109	0.997798285	Bacteria.Actinobacteria.Actinobacteria.Micrococcales.Micrococcaceae	MINK1
204223	ENSG00000141503	rs8081550	0.068691337	0.027434763	0.079127049	0.029838091	0.641032378	-0.534414367	-0.261710173	0.237485288	0.34637643	0.236957193	0.146751934	0.106961452	0.110265217	0.020867145	0.993501001	0.704061956	Bacteria.Firmicutes.Erysipelotrichia.Erysipelotrichales	MINK1
204224	ENSG00000141503	rs8081550	0.325368567	0.25305585	0.334596174	0.48964634	0.23547312	-0.19925928	0.092412193	-0.048053915	0.237643103	0.172813213	0.095073621	0.069166519	0.168684473	0.058045592	0.729386661	0.87724048	Bacteria.Fusobacteria.Fusobacteriia.Fusobacteriales	MINK1
204225	ENSG00000141503	rs8081550	0.407389894	0.645482414	0.054125803	0.082699884	-0.248390214	0.09191183	-0.404796268	0.249426558	0.297894162	0.19887201	0.206445469	0.141558773	0.291545478	0.238728865	0.699341421	0.994989321	Bacteria.Actinobacteria.Coriobacteriia.Coriobacteriales	MINK1
204226	ENSG00000141503	rs8081550	0.712738435	0.383895974	0.797753049	0.787637634	0.110146447	-0.190901554	-0.036267361	-0.027985069	0.29787903	0.217780745	0.140957417	0.10346576	0.439420468	0.15621274	0.999550585	0.976178574	Bacteria.Firmicutes.Clostridia.Clostridiales.Lachnospiraceae.Lachnospiraceae.ND3007.group	MINK1
204227	ENSG00000141503	rs8081550	0.926253456	0.58196286	0.247778741	0.577152552	0.022538739	-0.09287219	-0.108909618	0.035902374	0.242576685	0.167867179	0.093398084	0.064073802	0.374490879	0.149180454	0.670951971	0.959331624	Bacteria.Firmicutes.Negativicutes.Selenomonadales.Acidaminococcaceae.Phascolarctobacterium	MINK1
204228	ENSG00000141503	rs8081550	0.026642292	0.02251649	0.035197938	0.037693352	1.083805536	-0.825710938	-0.26852653	0.19452934	0.47798089	0.353411629	0.124877614	0.091721179	0.223243828	0.093288291	0.686294918	0.890273479	Bacteria.Firmicutes.Clostridia.Clostridiales.Lachnospiraceae..Eubacterium..rectale.group	MINK1
204229	ENSG00000141503	rs8081550	0.063761385	0.068458858	0.059681575	0.10452887	0.593861913	-0.429747171	0.202399101	-0.124068003	0.314958295	0.232010291	0.105629292	0.075377852	0.126148402	0.0590983	0.999614985	0.99936283	Bacteria.Firmicutes.Clostridia.Clostridiales.Lachnospiraceae.Tyzzerella.4	MINK1
204230	ENSG00000141503	rs8081550	0.490363054	0.343112282	0.699371262	0.622255295	0.15277531	-0.150317116	-0.035097142	0.032810774	0.220262265	0.157416442	0.090490307	0.066286534	0.190746549	0.076917364	0.94253553	0.990835033	Bacteria.Bacteroidetes.Bacteroidia.Bacteroidales.Porphyromonadaceae.Parabacteroides	MINK1
204231	ENSG00000141503	rs8081550	0.914053642	0.867817139	0.150771892	0.103719648	-0.027577101	-0.028772596	0.203755152	-0.160222346	0.254539065	0.172207414	0.140164387	0.097111642	0.361570307	0.179822418	0.52114086	0.955303348	Bacteria.Firmicutes.Bacilli.Lactobacillales.Streptococcaceae	MINK1
204232	ENSG00000141503	rs8081550	0.52595924	0.32936828	0.892942489	0.673896837	0.177050967	-0.184589036	0.020008815	-0.040042377	0.277696431	0.187848201	0.148101644	0.094732686	0.257117049	0.108385804	0.998173674	0.994266973	Bacteria.Firmicutes.Bacilli.Bacillales	MINK1
204233	ENSG00000141503	rs8081550	0.228186667	0.140645328	0.342118749	0.247677734	0.487064077	-0.435786609	-0.148865341	0.132156067	0.400433297	0.29221794	0.155573324	0.113309186	0.365489136	0.14286624	0.995261573	0.962978444	Bacteria.Firmicutes.Clostridia.Clostridiales.Lachnospiraceae.Lachnospiraceae.UCG.008	MINK1
204234	ENSG00000141503	rs8081550	0.168759772	0.124733829	0.156023634	0.196831277	0.361538609	-0.28329774	-0.137987384	0.094711213	0.259827654	0.182187618	0.096161885	0.072642468	0.131144294	0.044922657	0.997466038	0.994193156	Bacteria.Bacteroidetes.Bacteroidia.Bacteroidales.Rikenellaceae	MINK1
204235	ENSG00000141503	rs8081550	0.325345755	0.253147944	0.340909323	0.494021635	0.23616019	-0.199718455	0.091288495	-0.047628973	0.238325184	0.173245397	0.095161674	0.06925355	0.168631495	0.059864679	0.719432835	0.8806471	Bacteria.Fusobacteria.Fusobacteriia.Fusobacteriales.Fusobacteriaceae.Fusobacterium	MINK1
204236	ENSG00000141503	rs8081550	0.405044656	0.107653344	0.657979813	0.16140352	0.313621012	-0.426205812	0.053649047	-0.11966833	0.374240908	0.261315462	0.120636574	0.084496361	0.446929076	0.114409192	0.984987993	0.971423926	Bacteria.Proteobacteria.Deltaproteobacteria.Desulfovibrionales.Desulfovibrionaceae.Desulfovibrio	MINK1
204237	ENSG00000141503	rs8081550	0.265884013	0.15180113	0.421013614	0.273174332	0.302060075	-0.292608255	0.078451075	-0.076532394	0.269190829	0.201802257	0.096887241	0.069260479	0.212223196	0.070526529	0.99830237	0.997282036	Bacteria.Firmicutes.Clostridia.Clostridiales.Clostridiaceae.1.Clostridium.sensu.stricto.1	MINK1
204238	ENSG00000141503	rs8081550	0.259955534	0.120280133	0.382117615	0.186614246	0.466991553	-0.420997847	0.142066572	-0.136747304	0.410988961	0.267478006	0.161461547	0.102468064	0.256879353	0.108086364	0.998201428	0.99782309	Bacteria.Firmicutes.Bacilli.Bacillales.Staphylococcaceae.Staphylococcus	MINK1
204239	ENSG00000141503	rs8081550	0.657258765	0.404464519	0.582313919	0.806655184	0.104330261	-0.138087315	-0.08868695	0.027574321	0.23407169	0.164573832	0.160451868	0.112214716	0.339418596	0.130325388	0.821668134	0.857680359	Bacteria.Firmicutes.Clostridia.Clostridiales.Ruminococcaceae.Butyricicoccus	MINK1
204240	ENSG00000141503	rs8081550	0.637797678	0.695050207	0.854185751	0.476343436	0.124831456	-0.073829146	-0.022726099	0.062133196	0.263933071	0.187512547	0.123175645	0.086743904	0.287754278	0.194604808	0.998970432	0.998994847	Bacteria.Firmicutes.Erysipelotrichia.Erysipelotrichales.Erysipelotrichaceae.Erysipelatoclostridium	MINK1
204241	ENSG00000141503	rs8081550	0.43437559	0.34615276	0.715258019	0.755247662	0.214611481	-0.185652971	-0.038024298	0.02316971	0.272860677	0.195658723	0.103785518	0.074018396	0.26225844	0.109453357	0.943808501	0.930884031	Bacteria.Firmicutes.Clostridia.Clostridiales.Lachnospiraceae.Roseburia	MINK1
204242	ENSG00000141503	rs8081550	0.513324368	0.358962502	0.223099043	0.094262509	0.141812615	-0.141939104	-0.107844228	0.113108471	0.215776188	0.153649215	0.08768505	0.066621901	0.202506818	0.07611512	0.998880039	0.911592816	Bacteria.Proteobacteria.Deltaproteobacteria.Desulfovibrionales.Desulfovibrionaceae.Bilophila	MINK1
204243	ENSG00000141503	rs8081550	0.671727819	0.890129014	0.044880914	0.151840145	-0.105764676	-0.024679035	-0.233536673	0.11886296	0.248462019	0.177962753	0.114218188	0.081983795	0.446322127	0.310699898	0.950146129	0.992258538	Bacteria.Firmicutes.Clostridia.Clostridiales.Ruminococcaceae.Ruminiclostridium.9	MINK1
204244	ENSG00000141503	rs8081550	0.254096488	0.146127096	0.400604698	0.259819363	0.294048436	-0.299940186	-0.072676917	0.077498035	0.255587	0.20394542	0.085905619	0.068184635	0.198319376	0.078218803	0.943988959	0.861020384	Bacteria.Proteobacteria.Betaproteobacteria.Burkholderiales.Alcaligenaceae	MINK1
204245	ENSG00000141503	rs8081550	0.386077809	0.169303527	0.49046202	0.220499656	0.296170679	-0.292709599	0.087903881	-0.101067688	0.339435506	0.210634628	0.126763556	0.081709095	0.355155293	0.124918669	0.856155165	0.861831917	Bacteria.Firmicutes.Clostridia.Clostridiales.Ruminococcaceae.Ruminococcaceae.UCG.014	MINK1
204246	ENSG00000141503	rs8081550	0.703998512	0.572348301	0.656091851	0.627188401	0.099429519	-0.103021556	0.043842705	-0.034780865	0.260573054	0.181558703	0.098006817	0.071276669	0.480818276	0.215592138	0.980749141	0.965530807	Bacteria.Proteobacteria.Gammaproteobacteria.Enterobacteriales.Enterobacteriaceae	MINK1
204247	ENSG00000141503	rs8081550	0.044612077	0.024434675	0.0397394	0.025941916	0.664186532	-0.487153776	0.272432983	-0.187234386	0.32441948	0.211523728	0.129855024	0.082175512	0.123589765	0.041903169	0.939365139	0.72115912	Bacteria.Firmicutes.Clostridia.Clostridiales.Ruminococcaceae.Ruminiclostridium.6	MINK1
204248	ENSG00000141503	rs8081550	0.649746517	0.444030338	0.808304343	0.964993886	0.119943677	-0.144058475	-0.022091329	0.002851246	0.262921229	0.187081953	0.090690821	0.064720719	0.408685587	0.188430138	0.936546966	0.935459081	Bacteria.Firmicutes.Clostridia.Clostridiales.Lachnospiraceae.Lachnospiraceae.UCG.010	MINK1
204249	ENSG00000141526	rs10852794	0.459692401	0.401295756	0.187728127	0.172209378	0.276599208	-0.212928082	-0.200960068	0.147777603	0.371918916	0.252056963	0.150970181	0.107076553	0.302440687	0.137969082	0.993501001	0.838928187	Bacteria.Firmicutes.Erysipelotrichia.Erysipelotrichales	SLC16A3
204250	ENSG00000141526	rs10852794	0.113798042	0.188317718	0.037861809	0.070458875	-0.894325925	0.47103112	-0.56220127	0.30419167	0.558046008	0.354338672	0.265320516	0.165438419	0.279331613	0.151944349	0.968970412	0.998920199	Bacteria.Firmicutes.Clostridia.Clostridiales.Lachnospiraceae..Eubacterium..ventriosum.group	SLC16A3
204251	ENSG00000141526	rs10852794	0.694539625	0.813666682	0.316611493	0.442000275	-0.154054335	0.05770314	0.250125876	-0.114720366	0.390580466	0.243840462	0.247870006	0.148317266	0.360366188	0.226983186	0.621141189	0.915902687	Bacteria.Actinobacteria.Actinobacteria	SLC16A3
204252	ENSG00000141526	rs10852794	0.875426049	0.905007488	0.63412265	0.673296159	-0.068137086	0.034860036	-0.097223367	0.057695892	0.432946947	0.290991359	0.203331867	0.136230868	0.555734369	0.366344061	0.908170091	0.919247199	Bacteria.Firmicutes.Clostridia.Clostridiales.Lachnospiraceae..Eubacterium..xylanophilum.group	SLC16A3
204253	ENSG00000141526	rs10852794	0.470916067	0.607777316	0.365609315	0.510474351	-0.503450272	0.225688432	-0.295891901	0.137032246	0.694259169	0.43762302	0.324798068	0.207094717	0.514846017	0.354917576	0.923478391	0.981962125	Bacteria.Firmicutes.Clostridia.Clostridiales.Ruminococcaceae.Anaerotruncus	SLC16A3
204254	ENSG00000141526	rs10852794	0.50207534	0.454550073	0.458748486	0.406749821	0.326748779	-0.238867316	0.171599549	-0.120927648	0.484119614	0.317519334	0.230248477	0.144829635	0.376404209	0.168954153	0.974318327	0.997803387	Bacteria.Actinobacteria.Actinobacteria.Micrococcales	SLC16A3
204255	ENSG00000141526	rs10852794	0.973258924	0.962217135	0.902831218	0.80182946	0.017948715	0.016155714	-0.031432975	0.04280291	0.533416393	0.339750602	0.256478726	0.169857471	0.548737066	0.353763539	0.998330087	0.999834196	Bacteria.Actinobacteria.Coriobacteriia.Coriobacteriales.Coriobacteriaceae.Collinsella	SLC16A3
204256	ENSG00000141526	rs10852794	0.702350622	0.665428271	0.277752639	0.139932664	0.135872581	-0.096738111	0.173240746	-0.145387946	0.354007086	0.222703101	0.158295819	0.097312375	0.276421158	0.154835239	0.613637268	0.890462075	Bacteria.Firmicutes.Negativicutes.Selenomonadales.Acidaminococcaceae	SLC16A3
204257	ENSG00000141526	rs10852794	0.867150646	0.784900975	0.915701475	0.831736614	0.155476025	-0.172929106	-0.018312958	0.024715671	0.925829645	0.631009604	0.172347371	0.115863112	0.921620394	0.724963386	0.998947111	0.995399427	Bacteria.Bacteroidetes	SLC16A3
204258	ENSG00000141526	rs10852794	0.950061893	0.920934771	0.538632271	0.723655485	0.022187416	-0.022802469	-0.115641874	0.042749688	0.35292254	0.228856089	0.187090506	0.12039162	0.300704014	0.163280892	0.996546716	0.99835739	Bacteria.Firmicutes.Clostridia.Clostridiales.Ruminococcaceae.Ruminococcaceae.UCG.002	SLC16A3
204259	ENSG00000141526	rs10852794	0.8523491	0.977138311	0.427821815	0.855173544	-0.075260438	-0.007515739	0.189014939	-0.027977672	0.402778905	0.261274884	0.236906863	0.152685425	0.361054482	0.214210184	0.644746574	0.921307549	Bacteria.Firmicutes.Bacilli.Lactobacillales.Streptococcaceae.Streptococcus	SLC16A3
204260	ENSG00000141526	rs10852794	0.555326627	0.550402481	0.410792632	0.379632517	-0.395212087	0.233801967	-0.219996198	0.141350014	0.666663083	0.389514791	0.265774691	0.159806205	0.482470799	0.264732297	0.997152221	0.990360691	Bacteria.Firmicutes.Clostridia.Clostridiales.Family.XI	SLC16A3
204261	ENSG00000141526	rs10852794	0.841522278	0.865872191	0.173672841	0.205096573	-0.070432441	0.03925152	0.242045933	-0.141022369	0.350870901	0.231485848	0.175988388	0.110191105	0.330701624	0.255110201	0.82373905	0.994448463	Bacteria.Bacteroidetes.Bacteroidia.Bacteroidales.Porphyromonadaceae	SLC16A3
204262	ENSG00000141526	rs10852794	0.861187096	0.894664246	0.924849197	0.97351979	0.11140742	-0.0516024	0.023078619	-0.004918341	0.634629107	0.388233217	0.243732182	0.14760827	0.531675664	0.487027222	0.778840938	0.912390294	Bacteria.Firmicutes.Erysipelotrichia.Erysipelotrichales.Erysipelotrichaceae.Holdemanella	SLC16A3
204263	ENSG00000141526	rs10852794	0.429322077	0.735957934	0.316403896	0.660895682	-0.489302616	0.136205689	-0.241351598	0.070705322	0.615285868	0.402216982	0.239071498	0.160451477	0.449484409	0.368245843	0.706978393	0.892992065	Bacteria.Firmicutes.Erysipelotrichia.Erysipelotrichales.Erysipelotrichaceae.Faecalitalea	SLC16A3
204264	ENSG00000141526	rs10852794	0.382366883	0.582597712	0.23658319	0.477845489	0.338112663	-0.131584663	-0.198645712	0.074114589	0.384474398	0.238241756	0.166309478	0.103825801	0.280121364	0.190126792	0.934703809	0.969189617	Bacteria.Firmicutes.Clostridia.Clostridiales.Ruminococcaceae.Subdoligranulum	SLC16A3
204265	ENSG00000141526	rs10852794	0.733218632	0.818489474	0.708602951	0.936794731	0.126194219	-0.0537521	-0.062154242	0.008053856	0.368673916	0.233293616	0.165589593	0.101176638	0.319398374	0.198277256	0.997528932	0.997707395	Bacteria.Bacteroidetes.Bacteroidia.Bacteroidales.Rikenellaceae.Alistipes	SLC16A3
204266	ENSG00000141526	rs10852794	0.859943746	0.592602792	0.94621729	0.60084905	0.08828754	-0.178479116	0.017391699	-0.091586238	0.498415593	0.331939747	0.256837003	0.174213126	0.552151911	0.25839545	0.96925173	0.996239777	Bacteria.Firmicutes.Clostridia.Clostridiales.Family.XIII.Family.XIII.AD3011.group	SLC16A3
204267	ENSG00000141526	rs10852794	0.891042185	0.853295345	0.876995168	0.952944901	0.04937251	-0.04415331	-0.026577719	0.006668452	0.359032917	0.237841942	0.171048659	0.112578561	0.349766371	0.13914159	0.999417824	0.998577711	Bacteria.Firmicutes.Clostridia.Clostridiales.Christensenellaceae.Christensenellaceae.R.7.group	SLC16A3
204268	ENSG00000141526	rs10852794	0.49043417	0.515753564	0.195244079	0.225090686	-0.302159531	0.186337034	0.176042809	-0.108913066	0.435707141	0.285170558	0.13453845	0.088939936	0.330814921	0.189159065	0.998302481	0.99762474	Bacteria.Proteobacteria.Gammaproteobacteria.Enterobacteriales.Enterobacteriaceae.Escherichia.Shigella	SLC16A3
204269	ENSG00000141526	rs10852794	0.511600749	0.451093809	0.376045988	0.291622302	0.270664308	-0.198951055	-0.141912048	0.105376652	0.410146312	0.262436201	0.159232553	0.099124404	0.276785496	0.158727667	0.999507593	0.935584968	Bacteria.Firmicutes.Clostridia.Clostridiales.Lachnospiraceae.Lachnoclostridium	SLC16A3
204270	ENSG00000141526	rs10852794	0.703169809	0.749852495	0.396787019	0.491214048	0.133722227	-0.072666831	-0.163592791	0.086346539	0.349415252	0.226964782	0.191802636	0.124734704	0.326173544	0.205545653	0.997851323	0.977487446	Bacteria.Firmicutes.Clostridia.Clostridiales.Lachnospiraceae.Fusicatenibacter	SLC16A3
204271	ENSG00000141526	rs10852794	0.855506494	0.737398967	0.112829883	0.288867963	0.060141914	-0.071723968	-0.286459694	0.119757214	0.328983587	0.213009963	0.178258154	0.11200485	0.33851596	0.133986903	0.527552833	0.869357444	Bacteria.Firmicutes.Clostridia.Clostridiales.Peptostreptococcaceae	SLC16A3
204272	ENSG00000141526	rs10852794	0.116492176	0.186551708	0.04761325	0.099349859	-0.934755081	0.490758928	0.314954787	-0.165659831	0.587696755	0.367684641	0.156039362	0.099105974	0.224866747	0.138050286	0.701409157	0.995251343	Bacteria.Proteobacteria.Gammaproteobacteria	SLC16A3
204273	ENSG00000141526	rs10852794	0.591050192	0.681848311	0.183189915	0.311499965	-0.204873704	0.098243873	-0.313988353	0.149211775	0.379432317	0.238594013	0.233427539	0.146300401	0.255307312	0.120873082	0.725956882	0.982322495	Bacteria.Firmicutes.Clostridia.Clostridiales.Ruminococcaceaencultured	SLC16A3
204274	ENSG00000141526	rs10852794	0.411637688	0.345946438	0.396234933	0.339774067	0.58432615	-0.476009016	-0.134457446	0.10740345	0.707200189	0.501447468	0.157458009	0.111695617	0.82182655	0.581361169	0.956359196	0.930754062	Bacteria.Firmicutes.Clostridia.Clostridiales.Ruminococcaceae	SLC16A3
204275	ENSG00000141526	rs10852794	0.629757952	0.526325455	0.667809128	0.550727074	0.447862868	-0.359562812	-0.137114331	0.113088684	0.924713788	0.564458955	0.31806575	0.188560019	0.802027414	0.501246187	0.99967607	0.999141757	Bacteria.Firmicutes.Negativicutes.Selenomonadales	SLC16A3
204276	ENSG00000141526	rs10852794	0.309026144	0.421661905	0.131271337	0.207180652	0.428622744	-0.226015845	0.349773176	-0.186200853	0.418099497	0.279521937	0.228897137	0.146170548	0.283678205	0.208761919	0.988161388	0.950695192	Bacteria.Firmicutes.Bacilli.Lactobacillales.Carnobacteriaceae	SLC16A3
204277	ENSG00000141526	rs10852794	0.86713518	0.784879204	0.915686142	0.831714235	0.155494376	-0.172947172	-0.018316418	0.024719115	0.925830103	0.631010014	0.172348464	0.115863606	0.919989717	0.724396239	0.998912436	0.995383189	Bacteria.Bacteroidetes.Bacteroidia.Bacteroidales	SLC16A3
204278	ENSG00000141526	rs10852794	0.697533247	0.925478851	0.401660225	0.760799489	0.13619906	-0.021590099	0.114523146	-0.027280679	0.348913346	0.229944373	0.135674126	0.089241682	0.366200908	0.276672736	0.937318069	0.997412515	Bacteria.Proteobacteria.Gammaproteobacteria.Enterobacteriales.Enterobacteriaceae.Citrobacter	SLC16A3
204279	ENSG00000141526	rs10852794	0.57441196	0.669715908	0.611679179	0.747229335	0.371541304	-0.165461343	0.123916815	-0.046667152	0.658323373	0.386182538	0.242923817	0.14419193	0.56136132	0.408037674	0.999437234	0.997643724	Bacteria.Proteobacteria.Betaproteobacteria.Neisseriales.Neisseriaceae	SLC16A3
204280	ENSG00000141526	rs10852794	0.375491408	0.248382653	0.239300473	0.115212832	0.3698747	-0.316943207	-0.167662485	0.147625992	0.414533552	0.272153148	0.141193641	0.092483603	0.303869063	0.140865574	0.830235917	0.758665039	Bacteria.Firmicutes.Negativicutes.Selenomonadales.Veillonellaceae	SLC16A3
204281	ENSG00000141526	rs10852794	0.953129005	0.921119924	0.290627358	0.303874801	0.020065162	-0.021676498	0.185110797	-0.110740706	0.340077452	0.218067701	0.173765965	0.106868437	0.293890009	0.218485364	0.996033175	0.941706147	Bacteria.Firmicutes.Clostridia.Clostridiales.Lachnospiraceae.Lachnospiraceae.NK4A136.group	SLC16A3
204282	ENSG00000141526	rs10852794	0.971835948	0.99261418	0.501606234	0.783941777	0.012010647	-0.002023702	-0.181134945	0.046693391	0.338901945	0.217789264	0.268079086	0.169605867	0.251339712	0.173984442	0.953370511	0.962141134	Bacteria.Firmicutes.Clostridia.Clostridiales.Ruminococcaceae.Ruminiclostridium.5	SLC16A3
204283	ENSG00000141526	rs10852794	0.838014247	0.833454601	0.824380467	0.847778221	0.071706264	-0.049477534	0.034918879	-0.020511809	0.349373109	0.234372325	0.156728566	0.106438995	0.332223816	0.203237478	0.999550314	0.996901429	Bacteria.Proteobacteria.Gammaproteobacteria.Pseudomonadales	SLC16A3
204284	ENSG00000141526	rs10852794	0.809230059	0.733765554	0.815438277	0.63570494	0.094319001	-0.08430318	0.037898394	-0.048839087	0.389121741	0.246816522	0.161716643	0.102620968	0.284231743	0.170969417	0.998409995	0.996467843	Bacteria.Verrucomicrobia	SLC16A3
204285	ENSG00000141526	rs10852794	0.589020316	0.703335758	0.647217819	0.812277944	0.40870587	-0.169894741	0.122499482	-0.038622006	0.752805364	0.44419477	0.266457145	0.161977286	0.61706	0.424190846	0.998986731	0.998377846	Bacteria.Firmicutes.Clostridia.Clostridiales.Family.XI.Anaerococcus	SLC16A3
204286	ENSG00000141526	rs10852794	0.586306308	0.601061295	0.20830054	0.227574818	-0.219653599	0.138886093	-0.277604283	0.176029049	0.401649468	0.264340191	0.218467727	0.144527559	0.366466507	0.212208379	0.771716215	0.955201279	Bacteria.Firmicutes.Clostridia.Clostridiales.Ruminococcaceae..Eubacterium..coprostanoligenes.group	SLC16A3
204287	ENSG00000141526	rs10852794	0.922133688	0.982623561	0.248609489	0.400142947	-0.033960138	0.004880332	-0.161234395	0.075791295	0.346105076	0.223227935	0.138516003	0.089498645	0.290927823	0.234954408	0.99994518	0.999865593	Bacteria.Bacteroidetes.Bacteroidia.Bacteroidales.Prevotellaceae	SLC16A3
204288	ENSG00000141526	rs10852794	0.70363315	0.769407632	0.573822995	0.688966165	0.156828227	-0.083488987	0.114655125	-0.053706985	0.410464382	0.283630074	0.202841132	0.13359186	0.422832212	0.237727591	0.948763256	0.985691366	Bacteria.Firmicutes.Clostridia.Clostridiales.Ruminococcaceae.Ruminococcaceae.UCG.003	SLC16A3
204289	ENSG00000141526	rs10852794	0.366269106	0.443018005	0.296041431	0.373294198	0.464432571	-0.245894943	-0.240460854	0.125328855	0.510510317	0.318620619	0.228291398	0.139812663	0.446946594	0.293141793	0.995261573	0.973449375	Bacteria.Firmicutes.Clostridia.Clostridiales.Lachnospiraceae.Lachnospiraceae.UCG.008	SLC16A3
204290	ENSG00000141526	rs10852794	0.964143702	0.97298931	0.316523005	0.28286556	0.015346091	-0.007464155	-0.196304681	0.131459553	0.340077406	0.219611556	0.194498381	0.12141423	0.355064121	0.190669273	0.646810351	0.950702349	Bacteria.Actinobacteria.Actinobacteria.Bifidobacteriales.Bifidobacteriaceae	SLC16A3
204291	ENSG00000141526	rs10852794	0.881268036	0.849714116	0.297434481	0.448433368	0.050670525	-0.041625688	0.176892282	-0.082419266	0.33793526	0.218819627	0.168429028	0.108080105	0.280431215	0.166260175	0.972085394	0.950708623	Bacteria.Proteobacteria.Deltaproteobacteria.Desulfovibrionales.Desulfovibrionaceae	SLC16A3
204292	ENSG00000141526	rs10852794	0.611473513	0.617135572	0.386444567	0.38542719	-0.253771967	0.157340108	-0.18164084	0.118153	0.497201266	0.313245776	0.208336799	0.135226496	0.512323577	0.285715725	0.99946547	0.972078348	Bacteria.Firmicutes.Erysipelotrichia.Erysipelotrichales.Erysipelotrichaceae..Clostridium..innocuum.group	SLC16A3
204293	ENSG00000141526	rs10852794	0.651532288	0.571041111	0.618575987	0.537716384	0.178412287	-0.159422674	0.074324401	-0.065925452	0.39323745	0.28000075	0.14858001	0.106416292	0.344331446	0.203358309	0.998735039	0.999709092	Bacteria.Bacteroidetes.Bacteroidia.Bacteroidales.Prevotellaceae.Prevotella.9	SLC16A3
204294	ENSG00000141526	rs10852794	0.760029942	0.79669201	0.512130188	0.808930462	-0.111539501	0.059035036	-0.107855692	0.024595316	0.36366478	0.228221999	0.163643013	0.101307937	0.275283784	0.195488823	0.973523722	0.998441752	Bacteria.Proteobacteria.Betaproteobacteria.Burkholderiales.Alcaligenaceae.Parasutterella	SLC16A3
204295	ENSG00000141526	rs10852794	0.558434754	0.507396195	0.445890598	0.372325395	0.242068412	-0.176187078	0.167451731	-0.123838982	0.411571644	0.264335082	0.218356067	0.137869213	0.300968797	0.11456995	0.93665316	0.909411107	Bacteria.Firmicutes.Clostridia.Clostridiales.Lachnospiraceae..Eubacterium..eligens.group	SLC16A3
204296	ENSG00000141526	rs10852794	0.944044721	0.965758675	0.568011606	0.596767069	-0.026117024	0.010606934	0.094443145	-0.057195351	0.370691895	0.246148933	0.164574607	0.10758485	0.478891516	0.339144304	0.967328641	0.924400785	Bacteria.Proteobacteria.Betaproteobacteria.Burkholderiales	SLC16A3
204297	ENSG00000141526	rs10852794	0.912250285	0.848325065	0.098794338	0.235804586	0.037329151	-0.042041446	0.241361997	-0.112837612	0.337441934	0.218956136	0.144152495	0.094310997	0.29259203	0.157162751	0.675877311	0.833725892	Bacteria.Proteobacteria.Gammaproteobacteria.Pasteurellales.Pasteurellaceae	SLC16A3
204298	ENSG00000141526	rs10852794	0.987433193	0.991148792	0.31719146	0.283923764	-0.005473737	0.002460156	0.186125096	-0.126849021	0.346206884	0.22092565	0.184669317	0.117416066	0.345632543	0.217547036	0.890732322	0.837808523	Bacteria.Firmicutes.Clostridia.Clostridiales.Lachnospiraceaencultured	SLC16A3
204299	ENSG00000141526	rs10852794	0.398114824	0.554012957	0.106284423	0.267556709	0.300621843	-0.134474027	0.229607933	-0.106244393	0.353459303	0.22608391	0.140218093	0.095018077	0.255060012	0.197659515	0.995652601	0.979460052	Bacteria.Firmicutes.Clostridia.Clostridiales.Clostridiaceae.1	SLC16A3
204300	ENSG00000141526	rs10852794	0.997169439	0.849839415	0.322292745	0.562941178	0.001207606	-0.041683326	-0.170822665	0.063526338	0.339114765	0.219307713	0.171296327	0.109261578	0.381960267	0.207022912	0.799177907	0.994491973	Bacteria.Firmicutes.Clostridia.Clostridiales.Peptostreptococcaceae.Intestinibacter	SLC16A3
204301	ENSG00000141526	rs10852794	0.347847706	0.518228272	0.072015088	0.216926561	0.33289352	-0.146491043	0.255505195	-0.119039181	0.352078539	0.225522123	0.139745658	0.095486063	0.246405058	0.175529557	0.99830237	0.997282036	Bacteria.Firmicutes.Clostridia.Clostridiales.Clostridiaceae.1.Clostridium.sensu.stricto.1	SLC16A3
204302	ENSG00000141526	rs10852794	0.459444872	0.316707898	0.468471714	0.322704766	1.880921394	-1.569869395	-0.305398287	0.257051883	2.527711491	1.556023153	0.418824587	0.257985861	0.999415694	0.784667062	0.990344402	0.933994762	Bacteria.Firmicutes	SLC16A3
204303	ENSG00000141526	rs10852794	0.465563264	0.579242532	0.47317129	0.636215876	0.394994762	-0.178601309	0.145700446	-0.058220878	0.538158066	0.320505568	0.201950663	0.122519612	0.409187327	0.299882323	0.999586829	0.996426659	Bacteria.Firmicutes.Negativicutes.Selenomonadales.Veillonellaceae.Megasphaera	SLC16A3
204304	ENSG00000141526	rs10852794	0.800944004	0.72836907	0.79775913	0.628068017	0.098639764	-0.086154282	0.041662979	-0.04999633	0.389659162	0.247020265	0.16193311	0.102720566	0.286155595	0.16705079	0.99894297	0.998882343	Bacteria.Verrucomicrobia.Verrucomicrobiae.Verrucomicrobiales.Verrucomicrobiaceae.Akkermansia	SLC16A3
204305	ENSG00000141526	rs10852794	0.964569375	0.973343097	0.315605795	0.282145648	0.015164006	-0.007366385	-0.196701914	0.131670933	0.340082393	0.219612534	0.194520096	0.121426095	0.355921147	0.190684547	0.648537917	0.950831879	Bacteria.Actinobacteria.Actinobacteria.Bifidobacteriales.Bifidobacteriaceae.Bifidobacterium	SLC16A3
204306	ENSG00000141526	rs10852794	0.734686675	0.801128203	0.707660682	0.842767561	0.128272815	-0.060242208	-0.058786973	0.019293235	0.376903913	0.238201577	0.156089013	0.096884084	0.375440962	0.218867955	0.99786128	0.999462671	Bacteria.Firmicutes.Clostridia.Clostridiales.Lachnospiraceae.Anaerostipes	SLC16A3
204307	ENSG00000141526	rs10852794	0.887125268	0.825019694	0.978486347	0.775530854	0.0546393	-0.054002246	0.004867255	-0.032826249	0.383454402	0.243282062	0.17980888	0.114649326	0.374044411	0.173691653	0.870424584	0.924689794	Bacteria.Firmicutes.Clostridia.Clostridiales.Lachnospiraceae.Lachnospira	SLC16A3
204308	ENSG00000141526	rs10852794	0.928234736	0.855550426	0.992531008	0.923475587	0.052579899	-0.067089311	-0.002231253	-0.014416977	0.581567678	0.367099578	0.237451744	0.149515608	0.578350886	0.355378969	0.999469974	0.997826072	Bacteria.Bacteroidetes.Bacteroidia.Bacteroidales.Porphyromonadaceae.Barnesiella	SLC16A3
204309	ENSG00000141526	rs10852794	0.780732126	0.521671901	0.844866295	0.343197373	0.133950838	-0.197301282	-0.036672278	0.117780803	0.479244795	0.306268583	0.186680564	0.12336537	0.458296594	0.197725118	0.821548971	0.982679299	Bacteria.Firmicutes.Bacilli	SLC16A3
204310	ENSG00000141526	rs10852794	0.839495382	0.831960537	0.89528915	0.897200003	0.073027204	-0.052813839	0.019673303	-0.01332443	0.359139466	0.247917871	0.14890168	0.102734442	0.360582269	0.241147135	0.999305535	0.994727898	Bacteria.Proteobacteria.Gammaproteobacteria.Pseudomonadales.Pseudomonadaceae.Pseudomonas	SLC16A3
204311	ENSG00000141526	rs10852794	0.873171379	0.823703189	0.120619298	0.272369084	0.054255477	-0.049185684	0.223220193	-0.10372112	0.338561734	0.219900629	0.141953463	0.093706876	0.276780587	0.157497805	0.704209171	0.888069469	Bacteria.Proteobacteria.Gammaproteobacteria.Pasteurellales.Pasteurellaceae.Haemophilus	SLC16A3
204312	ENSG00000141526	rs10852794	0.703392208	0.625683677	0.241490256	0.118228382	0.129764532	-0.107015811	0.20168239	-0.176144889	0.339341022	0.218352044	0.170643969	0.111280954	0.244748825	0.14929281	0.941705538	0.875266494	Bacteria.Firmicutes.Clostridia.Clostridiales.Lachnospiraceae.Coprococcus.1	SLC16A3
204313	ENSG00000141526	rs10852794	0.934242873	0.888986426	0.170693578	0.298982826	0.027824657	-0.030475912	0.232353482	-0.112415496	0.335952801	0.217487819	0.167755206	0.107383482	0.329710306	0.175580903	0.88069071	0.939697157	Bacteria.Proteobacteria.Deltaproteobacteria	SLC16A3
204314	ENSG00000141526	rs10852794	0.886646652	0.862954834	0.741210531	0.702676318	-0.076168695	0.059289719	-0.081201645	0.06096102	0.5322734	0.342144067	0.244847399	0.159012841	0.551885248	0.307622754	0.998768023	0.998841844	Bacteria.Firmicutes.Clostridia.Clostridiales.Ruminococcaceae.Ruminococcaceae.NK4A214.group	SLC16A3
204315	ENSG00000141526	rs10852794	0.54027909	0.487827445	0.304899441	0.280301007	0.229799559	-0.175945946	0.188916783	-0.135364053	0.373296799	0.252186863	0.182700747	0.124349926	0.318462434	0.1572043	0.911591624	0.855117512	Bacteria.Firmicutes.Clostridia.Clostridiales.Ruminococcaceae.Ruminococcaceae.UCG.005	SLC16A3
204316	ENSG00000141526	rs10852794	0.589465716	0.652839441	0.441970298	0.518213227	-0.301144415	0.148709976	-0.195493044	0.099587488	0.555350627	0.329094207	0.252728283	0.153308838	0.39197225	0.193387891	0.776889343	0.984611135	Bacteria.Bacteroidetes.Bacteroidia.Bacteroidales.Porphyromonadaceae.Odoribacter	SLC16A3
204317	ENSG00000141526	rs10852794	0.53745777	0.736237265	0.238594846	0.538456398	-0.285187154	0.099773706	0.305078592	-0.099472247	0.460053182	0.294957309	0.25652612	0.1608607	0.31892214	0.184381224	0.527229891	0.910444892	Bacteria.Firmicutes.Bacilli.Lactobacillales	SLC16A3
204318	ENSG00000141526	rs10852794	0.972532157	0.932666543	0.655585756	0.990849255	0.011982803	0.019519501	0.066841315	-0.001112338	0.346689887	0.230146608	0.149183311	0.096619692	0.369298886	0.192340397	0.761869938	0.898077602	Bacteria.Proteobacteria.Betaproteobacteria.Burkholderiales.Alcaligenaceae.Sutterella	SLC16A3
204319	ENSG00000141526	rs10852794	0.131624112	0.176394771	0.051926978	0.072907348	-0.87684891	0.476249733	-0.569255274	0.315961704	0.574357975	0.348497659	0.287567516	0.173365902	0.22146334	0.111770833	0.999274386	0.998480911	Bacteria.Firmicutes.Clostridia.Clostridiales.Ruminococcaceae.Ruminococcaceae.UCG.013	SLC16A3
204320	ENSG00000141526	rs10852794	0.499575946	0.564021093	0.469343823	0.538776283	0.390507451	-0.234767524	-0.123021315	0.07136669	0.575207351	0.404908629	0.169044608	0.115501241	0.673067705	0.48043068	0.827782116	0.895897709	Bacteria.Firmicutes.Clostridia.Clostridiales.Lachnospiraceae..Eubacterium..rectale.group	SLC16A3
204321	ENSG00000141526	rs10852794	0.448534736	0.377052359	0.46115938	0.388161092	1.144627264	-0.821774297	-0.218534367	0.156982079	1.501338233	0.924030778	0.294810867	0.1807099	0.866194734	0.590924854	0.876277026	0.799276439	Bacteria.Firmicutes.Clostridia.Clostridiales.Lachnospiraceae	SLC16A3
204322	ENSG00000141526	rs10852794	0.664675901	0.667250297	0.132822096	0.074061849	0.147101302	-0.093555102	-0.191340053	0.150112118	0.337835175	0.216632626	0.125728064	0.082704641	0.219314059	0.137599148	0.937508231	0.855137811	Bacteria.Firmicutes.Negativicutes.Selenomonadales.Veillonellaceae.Dialister	SLC16A3
204323	ENSG00000141526	rs10852794	0.419051205	0.337050049	0.429311539	0.347217421	1.400451598	-1.0923903	-0.239535304	0.18682113	1.722237824	1.129612498	0.301202776	0.197327961	0.987348183	0.68268677	0.996576058	0.809070299	Bacteria.Firmicutes.Clostridia.Clostridiales	SLC16A3
204324	ENSG00000141526	rs10852794	0.854216345	0.927014546	0.315515632	0.324707549	-0.068371613	0.021260934	0.200113275	-0.121767089	0.370653383	0.231217229	0.197856469	0.1227202	0.289680376	0.18305713	0.997048205	0.999513539	Bacteria.Firmicutes.Clostridia.Clostridiales.Lachnospiraceae.Dorea	SLC16A3
204325	ENSG00000141526	rs10852794	0.78138227	0.47620791	0.993156437	0.540191109	0.109129691	-0.189366634	-0.001671814	-0.080065432	0.391632775	0.264292446	0.194175843	0.130033585	0.41201197	0.155319166	0.948662591	0.926866716	Bacteria.Firmicutes.Clostridia.Clostridiales.Ruminococcaceae.Ruminococcus.2	SLC16A3
204326	ENSG00000141526	rs10852794	0.275854907	0.195681288	0.1686288	0.099711746	0.51321712	-0.391753235	0.335193881	-0.257468138	0.467077805	0.299689216	0.240819292	0.154198484	0.274789757	0.099477425	0.999550585	0.858764868	Bacteria.Firmicutes.Clostridia.Clostridiales.Lachnospiraceae.Lachnospiraceae.ND3007.group	SLC16A3
204327	ENSG00000141526	rs10852794	0.646884053	0.724639674	0.603733353	0.728327991	0.234018051	-0.121363907	0.103986104	-0.046455211	0.508511923	0.343059803	0.199381087	0.133174695	0.408203586	0.267017803	0.907561943	0.929363147	Bacteria.Firmicutes.Clostridia.Clostridiales.Lachnospiraceae.Lachnospiraceae.UCG.010	SLC16A3
204328	ENSG00000141526	rs10852794	0.83330482	0.996690443	0.382759448	0.756010932	-0.087173433	-0.001127129	0.21214244	-0.048856952	0.412559017	0.270705745	0.241431486	0.156584084	0.343397952	0.200392846	0.643646346	0.955303348	Bacteria.Firmicutes.Bacilli.Lactobacillales.Streptococcaceae	SLC16A3
204329	ENSG00000141526	rs10852794	0.084498116	0.24478803	0.060937451	0.19616085	-1.879651714	0.811074759	0.481447787	-0.211514813	1.073141022	0.691121918	0.25252663	0.161983607	0.508610512	0.532945947	0.75121437	0.99665811	Bacteria.Proteobacteria	SLC16A3
204330	ENSG00000141526	rs10852794	0.552066295	0.609262244	0.309503466	0.376396211	-0.283238661	0.154925075	-0.280708584	0.15871637	0.473858041	0.301658387	0.274089239	0.178219362	0.361320119	0.232244598	0.895041503	0.989731238	Bacteria.Actinobacteria.Coriobacteriia.Coriobacteriales.Coriobacteriaceae	SLC16A3
204331	ENSG00000141526	rs10852794	0.134975138	0.184926768	0.05646852	0.097446645	-0.829492616	0.438933326	-0.386413935	0.204727124	0.548131313	0.32762729	0.199028354	0.121772826	0.138753651	0.097508652	0.72329926	0.641121742	Bacteria.Firmicutes.Clostridia.Clostridiales.Lachnospiraceae.Tyzzerella	SLC16A3
204332	ENSG00000141526	rs10852794	0.729895103	0.906405269	0.432764088	0.620366499	-0.147411164	0.031997794	0.206446963	-0.081122621	0.425143324	0.271107261	0.261557599	0.163002844	0.466535602	0.271964893	0.925713773	0.973493341	Bacteria.Actinobacteria	SLC16A3
204333	ENSG00000141526	rs10852794	0.700914893	0.77508908	0.533526531	0.865807189	0.131449847	-0.062228334	-0.097864707	0.016961796	0.340755313	0.216900436	0.156353551	0.099983265	0.295238737	0.146738041	0.877213211	0.998318077	Bacteria.Firmicutes.Clostridia.Clostridiales.Lachnospiraceae..Eubacterium..hallii.group	SLC16A3
204334	ENSG00000141526	rs10852794	0.850058378	0.694865057	0.66081487	0.317766811	0.069278713	-0.09034611	0.068214178	-0.098060517	0.365033644	0.229315856	0.154758928	0.09741016	0.355976516	0.171270983	0.823575558	0.908397531	Bacteria.Firmicutes.Negativicutes.Selenomonadales.Acidaminococcaceae.Phascolarctobacterium	SLC16A3
204335	ENSG00000141526	rs10852794	0.84556615	0.861651987	0.471501382	0.549955401	0.066377357	-0.038165771	0.109495016	-0.056204561	0.339445893	0.218148413	0.151194115	0.093531769	0.318305218	0.157275943	0.791372367	0.87724048	Bacteria.Fusobacteria.Fusobacteriia.Fusobacteriales	SLC16A3
204336	ENSG00000141526	rs10852794	0.889560478	0.958047608	0.539287354	0.605080952	-0.05386229	0.013429672	0.108046824	-0.057872533	0.386393265	0.254330779	0.175086059	0.111379085	0.543818335	0.305916204	0.958166	0.931534808	Bacteria.Proteobacteria.Betaproteobacteria	SLC16A3
204337	ENSG00000141526	rs10852794	0.540909777	0.624173549	0.299848634	0.419204433	-0.28833493	0.146742348	-0.292219617	0.151062592	0.469116577	0.298103142	0.27964377	0.18583424	0.342830957	0.233141755	0.802228533	0.994989321	Bacteria.Actinobacteria.Coriobacteriia.Coriobacteriales	SLC16A3
204338	ENSG00000141526	rs10852794	0.489061671	0.390233673	0.480568444	0.375797583	0.363186989	-0.305027816	0.170600147	-0.140207714	0.52204832	0.352679456	0.240481544	0.15723787	0.498093829	0.222294043	0.999028109	0.997798285	Bacteria.Actinobacteria.Actinobacteria.Micrococcales.Micrococcaceae	SLC16A3
204339	ENSG00000141526	rs10852794	0.952184186	0.887729685	0.984582676	0.950311679	0.047948527	-0.07634587	0.002997228	0.006441099	0.796585937	0.538693745	0.154517685	0.102970606	0.86981575	0.740112031	0.99911693	0.997690506	Bacteria.Bacteroidetes.Bacteroidia.Bacteroidales.Bacteroidaceae.Bacteroides	SLC16A3
204340	ENSG00000141526	rs10852794	0.611793866	0.687219011	0.011637593	0.066748277	-0.167313202	0.084795899	-0.421613473	0.205895271	0.328103021	0.209678166	0.162457279	0.110449661	0.252043062	0.123167817	0.829343209	0.849141214	Bacteria.Firmicutes.Clostridia.Clostridiales.Ruminococcaceae.Flavonifractor	SLC16A3
204341	ENSG00000141526	rs10852794	0.812408718	0.526349255	0.326203674	0.15117256	-0.08772352	0.160146614	-0.133910312	0.144360358	0.36816617	0.251420351	0.135379558	0.099405324	0.422038349	0.275660417	0.998201428	0.99782309	Bacteria.Firmicutes.Bacilli.Bacillales.Staphylococcaceae.Staphylococcus	SLC16A3
204342	ENSG00000141526	rs10852794	0.460292251	0.392852667	0.178213547	0.150178277	0.274451614	-0.212505729	-0.203771762	0.151685006	0.369526963	0.247073665	0.14974682	0.104190936	0.279437771	0.113266555	0.999513786	0.851375219	Bacteria.Firmicutes.Erysipelotrichia.Erysipelotrichales.Erysipelotrichaceae	SLC16A3
204343	ENSG00000141526	rs10852794	0.509946856	0.475986043	0.133713511	0.099423079	-0.268434609	0.181155407	-0.224162754	0.153227817	0.405173822	0.252704684	0.147640158	0.091688783	0.360480713	0.222486135	0.999614985	0.99936283	Bacteria.Firmicutes.Clostridia.Clostridiales.Lachnospiraceae.Tyzzerella.4	SLC16A3
204344	ENSG00000141526	rs10852794	0.287547927	0.297818358	0.072962817	0.088007818	-0.47886998	0.319662873	-0.350257881	0.225142095	0.446635672	0.304612835	0.192222082	0.130015908	0.271572508	0.130142635	0.974916192	0.944015052	Bacteria.Firmicutes.Clostridia.Clostridiales.Ruminococcaceae.Ruminococcus.1	SLC16A3
204345	ENSG00000141526	rs10852794	0.735647429	0.580837822	0.761969405	0.603727052	0.190628124	-0.210625018	-0.041797808	0.048492487	0.562239602	0.379571903	0.137424326	0.092977002	0.774367487	0.470755752	0.999785669	0.999420701	Bacteria.Firmicutes.Clostridia.Clostridiales.Ruminococcaceae.Faecalibacterium	SLC16A3
204346	ENSG00000141526	rs10852794	0.733705089	0.81896578	0.709782593	0.937827226	0.125962916	-0.053611799	-0.061886254	0.00792117	0.368697654	0.233307978	0.165578559	0.101165839	0.319576583	0.196333092	0.997466038	0.996556542	Bacteria.Bacteroidetes.Bacteroidia.Bacteroidales.Rikenellaceae	SLC16A3
204347	ENSG00000141526	rs10852794	0.914224288	0.970247893	0.811103291	0.87300107	-0.064534788	0.014057472	-0.051914031	0.022335004	0.596851514	0.375475474	0.216342536	0.139184996	0.639929848	0.442152155	0.984987993	0.979204363	Bacteria.Proteobacteria.Deltaproteobacteria.Desulfovibrionales.Desulfovibrionaceae.Desulfovibrio	SLC16A3
204348	ENSG00000141526	rs10852794	0.968054218	0.896349137	0.978080968	0.938584937	0.02850285	-0.056698574	-0.007122027	-0.012460719	0.709007944	0.433549951	0.258238768	0.161110524	0.59645683	0.388548708	0.999245826	0.977549557	Bacteria.Bacteroidetes.Bacteroidia.Bacteroidales.Prevotellaceae.Prevotella.7	SLC16A3
204349	ENSG00000141526	rs10852794	0.938373477	0.787952783	0.682195071	0.922526772	-0.035413454	-0.080420552	-0.111696171	-0.016912137	0.456302972	0.297782019	0.271577637	0.173237578	0.483752591	0.257709413	0.880042446	0.994506574	Bacteria.Firmicutes.Clostridia.Clostridiales.Family.XIII	SLC16A3
204350	ENSG00000141526	rs10852794	0.679451331	0.723303329	0.156292902	0.171320795	-0.153411116	0.082582394	-0.20995876	0.131379019	0.369620663	0.232259492	0.146414616	0.09499451	0.298342959	0.200249256	0.998970432	0.998994847	Bacteria.Firmicutes.Erysipelotrichia.Erysipelotrichales.Erysipelotrichaceae.Erysipelatoclostridium	SLC16A3
204351	ENSG00000141526	rs10852794	0.897174157	0.677452809	0.240460928	0.097179716	-0.044387014	0.094547468	-0.164918817	0.171930927	0.342147653	0.22630085	0.139230049	0.102182207	0.355640361	0.1867393	0.998173674	0.986722564	Bacteria.Firmicutes.Bacilli.Bacillales	SLC16A3
204352	ENSG00000141526	rs10852794	0.901916791	0.861117822	0.82210365	0.908719603	0.044267159	-0.041649742	-0.039231733	0.013097559	0.357815103	0.237136953	0.173794085	0.113798222	0.350689035	0.142685248	0.999989953	0.996970783	Bacteria.Firmicutes.Clostridia.Clostridiales.Christensenellaceae	SLC16A3
204353	ENSG00000141526	rs10852794	0.44782778	0.508748825	0.405927924	0.486774613	0.407621345	-0.223964611	0.170229006	-0.090707132	0.533816477	0.337092884	0.203517075	0.129697218	0.53013951	0.301855151	0.996483139	0.869987637	Bacteria.Bacteroidetes.Bacteroidia.Bacteroidales.Porphyromonadaceae.Butyricimonas	SLC16A3
204354	ENSG00000141526	rs10852794	0.842736015	0.859692948	0.46504566	0.544460036	0.067606126	-0.038705247	0.110962294	-0.056907708	0.339426024	0.218110586	0.151003899	0.093408422	0.317328848	0.161964831	0.775948143	0.8806471	Bacteria.Fusobacteria.Fusobacteriia.Fusobacteriales.Fusobacteriaceae.Fusobacterium	SLC16A3
204355	ENSG00000141526	rs10852794	0.278861677	0.398540276	0.105891082	0.18224279	0.454248992	-0.236494318	0.366287518	-0.19389811	0.416029879	0.278312953	0.223429517	0.14383327	0.264117218	0.212517929	0.963485106	0.971945944	Bacteria.Firmicutes.Bacilli.Lactobacillales.Carnobacteriaceae.Granulicatella	SLC16A3
204356	ENSG00000141526	rs10852794	0.950552558	0.98413166	0.714659789	0.566539881	0.022587598	0.004630338	0.058195969	-0.058575367	0.362857945	0.231924678	0.158494567	0.10168433	0.427008466	0.247076205	0.943808501	0.918478634	Bacteria.Firmicutes.Clostridia.Clostridiales.Lachnospiraceae.Roseburia	SLC16A3
204357	ENSG00000141526	rs10852794	0.8700269	0.838011686	0.995627564	0.811860321	0.056749246	-0.045503022	0.000893947	0.024233864	0.345480017	0.221699981	0.162510456	0.10140469	0.311003414	0.197232598	0.78882456	0.992682562	Bacteria.Firmicutes.Negativicutes.Selenomonadales.Veillonellaceae.Veillonella	SLC16A3
204358	ENSG00000141526	rs10852794	0.717587809	0.894856888	0.785823188	0.900389055	0.158934515	-0.035843545	-0.053872948	-0.015078598	0.437549038	0.270167737	0.197447897	0.120002468	0.441530255	0.342990481	0.998793879	0.998376616	Bacteria.Firmicutes.Clostridia.Clostridiales.Lachnospiraceae.Blautia	SLC16A3
204359	ENSG00000141526	rs10852794	0.27419581	0.311256915	0.202153976	0.242372793	0.567833312	-0.320005574	0.280066647	-0.158622541	0.51498457	0.313602927	0.217399349	0.134465378	0.303861994	0.167499283	0.999814869	0.914519823	Bacteria.Actinobacteria.Actinobacteria.Corynebacteriales.Corynebacteriaceae	SLC16A3
204360	ENSG00000141526	rs10852794	0.755342497	0.759224466	0.135555604	0.168150528	0.105293508	-0.06668275	0.246212084	-0.141587268	0.336507432	0.216662326	0.162943819	0.101607154	0.253250176	0.148580092	0.934169653	0.990835033	Bacteria.Bacteroidetes.Bacteroidia.Bacteroidales.Porphyromonadaceae.Parabacteroides	SLC16A3
204361	ENSG00000141526	rs10852794	0.991882347	0.850465861	0.776859315	0.898351933	-0.003964971	-0.04652426	-0.068307791	-0.018987433	0.388237059	0.24581528	0.240032804	0.148065989	0.432335658	0.229369875	0.83938296	0.868962619	Bacteria.Firmicutes.Clostridia.Clostridiales.Ruminococcaceae.Butyricicoccus	SLC16A3
204362	ENSG00000141526	rs10852794	0.705554106	0.683638473	0.726183892	0.702761297	0.204501381	-0.13942944	0.087924503	-0.061303687	0.538907391	0.3406462	0.249998805	0.159954721	0.456557868	0.259135143	0.997564535	0.994553009	Bacteria.Firmicutes.Clostridia.Clostridiales.Ruminococcaceae.Ruminiclostridium.9	SLC16A3
204363	ENSG00000141526	rs10852794	0.947810669	0.973540751	0.618667408	0.494410589	0.022489714	-0.007399782	-0.074757087	0.068045223	0.34227891	0.222256788	0.149483995	0.099028699	0.335521042	0.203843816	0.999334555	0.984995763	Bacteria.Firmicutes.Erysipelotrichia.Erysipelotrichales.Erysipelotrichaceae.Erysipelotrichaceae.UCG.003	SLC16A3
204364	ENSG00000141526	rs10852794	0.77099556	0.959777013	0.279570479	0.574577433	-0.124045397	-0.015958911	-0.199183897	0.073793622	0.424417817	0.315235929	0.182696734	0.130809493	0.500892005	0.398127715	0.815783163	0.910167338	Bacteria.Firmicutes.Clostridia.Clostridiales.Ruminococcaceae.Ruminococcaceae.UCG.014	SLC16A3
204365	ENSG00000141526	rs10852794	0.517895752	0.597615796	0.254913324	0.343175246	-0.301601958	0.159396095	0.15759682	-0.084772642	0.463944532	0.300521404	0.137221316	0.088788031	0.410328378	0.2227012	0.934902435	0.965530807	Bacteria.Proteobacteria.Gammaproteobacteria.Enterobacteriales.Enterobacteriaceae	SLC16A3
204366	ENSG00000141526	rs10852794	0.979065382	0.642835544	0.915994003	0.639353516	0.021132925	-0.238345713	0.024834108	0.070017761	0.802303438	0.511603681	0.23453636	0.148728656	0.766152392	0.457019433	0.996108676	0.998901623	Bacteria.Firmicutes.Clostridia.Clostridiales.Lachnospiraceae..Ruminococcus..gnavus.group	SLC16A3
204367	ENSG00000141526	rs10852794	0.852300088	0.401671751	0.74475249	0.616899742	0.073208127	-0.238548808	-0.05759429	-0.062704486	0.391663789	0.28261272	0.176164933	0.124753564	0.522407548	0.252448293	0.966546108	0.948324914	Bacteria.Firmicutes.Clostridia.Clostridiales.Ruminococcaceae.Ruminiclostridium.6	SLC16A3
204368	ENSG00000141526	rs10852794	0.81478573	0.815697066	0.109323412	0.204898819	0.078220985	-0.050110595	0.271796972	-0.135378974	0.33257951	0.214133337	0.167449728	0.105734765	0.275074623	0.150223891	0.998880039	0.950358135	Bacteria.Proteobacteria.Deltaproteobacteria.Desulfovibrionales.Desulfovibrionaceae.Bilophila	SLC16A3
204369	ENSG00000141526	rs10852794	0.951302141	0.972524588	0.729824917	0.691213352	0.021802645	-0.008049627	0.052324508	-0.038948738	0.355646312	0.232829909	0.150866427	0.097626581	0.431318885	0.331032692	0.943988959	0.933192521	Bacteria.Proteobacteria.Betaproteobacteria.Burkholderiales.Alcaligenaceae	SLC16A3
204370	ENSG00000141556	rs9896263	0.01726792	0.009545332	0.100538545	0.056391838	2.155577445	-1.686055053	-0.268824698	0.220545979	0.882502449	0.631533686	0.16140069	0.113559259	0.619616402	0.198938294	0.998912436	0.981117471	Bacteria.Bacteroidetes.Bacteroidia.Bacteroidales	TBCD
204371	ENSG00000141556	rs9896263	0.025891719	0.013809444	0.188589922	0.392147861	0.616067227	-0.444218236	0.184131286	-0.07444442	0.270291701	0.175597506	0.138601394	0.086424663	0.030383214	0.006732074	0.972085394	0.950708623	Bacteria.Proteobacteria.Deltaproteobacteria.Desulfovibrionales.Desulfovibrionaceae	TBCD
204372	ENSG00000141556	rs9896263	0.001051569	0.000590031	0.041592562	0.03503455	1.289800172	-0.87204397	0.334776398	-0.229690998	0.376248865	0.241536429	0.161096991	0.106718457	0.011742974	0.002653207	0.699288077	0.635306879	Bacteria.Firmicutes.Clostridia.Clostridiales.Lachnospiraceae..Eubacterium..xylanophilum.group	TBCD
204373	ENSG00000141556	rs9896263	0.106375407	0.063137442	0.232425735	0.351017315	0.516584595	-0.392768155	-0.113741485	0.058744445	0.315554116	0.207803266	0.094374822	0.062542701	0.163596169	0.055666346	0.999614985	0.99936283	Bacteria.Firmicutes.Clostridia.Clostridiales.Lachnospiraceae.Tyzzerella.4	TBCD
204374	ENSG00000141556	rs9896263	0.025223892	0.011079795	0.157625938	0.304767983	0.616718975	-0.455620241	-0.222827811	0.101661578	0.269306555	0.174311479	0.155896747	0.098289614	0.035441983	0.005314964	0.564212011	0.869357444	Bacteria.Firmicutes.Clostridia.Clostridiales.Peptostreptococcaceae	TBCD
204375	ENSG00000141556	rs9896263	0.01726551	0.009543614	0.100528111	0.056383635	2.15561207	-1.686091819	-0.268829947	0.220551679	0.882496731	0.631531576	0.161398788	0.11355831	0.62068941	0.199048358	0.998947111	0.981145089	Bacteria.Bacteroidetes	TBCD
204376	ENSG00000141556	rs9896263	0.010186855	0.010030514	0.903332979	0.968617795	0.726476468	-0.494754764	-0.018196563	0.003635673	0.274612855	0.186611694	0.149250243	0.092062297	0.016749206	0.006697825	0.996033175	0.973536806	Bacteria.Firmicutes.Clostridia.Clostridiales.Lachnospiraceae.Lachnospiraceae.NK4A136.group	TBCD
204377	ENSG00000141556	rs9896263	0.157058876	0.07156307	0.272795708	0.439492976	0.483409324	-0.390019225	0.143233037	-0.064438629	0.337738354	0.212968956	0.129520167	0.082852159	0.174624335	0.044427458	0.955797206	0.969189617	Bacteria.Firmicutes.Clostridia.Clostridiales.Ruminococcaceae.Subdoligranulum	TBCD
204378	ENSG00000141556	rs9896263	0.025903497	0.013549447	0.485083795	0.306566073	0.999148626	-0.740284285	0.122491928	-0.116723973	0.438399886	0.291786156	0.174464372	0.113276122	0.082358289	0.021978971	0.988161388	0.950695192	Bacteria.Firmicutes.Bacilli.Lactobacillales.Carnobacteriaceae	TBCD
204379	ENSG00000141556	rs9896263	0.012297409	0.000829205	0.294520149	0.031292229	1.016167478	-0.900535681	0.205126374	-0.290225679	0.394744586	0.25702634	0.194127503	0.131903951	0.058453297	0.00379764	0.853655215	0.978883571	Bacteria.Firmicutes.Clostridia.Clostridiales.Family.XIII.Family.XIII.AD3011.group	TBCD
204380	ENSG00000141556	rs9896263	0.04324859	0.035123409	0.726200488	0.804291507	0.668596648	-0.471320847	0.063289047	-0.028594108	0.324406541	0.219094213	0.179963331	0.114930139	0.067160227	0.02141692	0.997851323	0.977487446	Bacteria.Firmicutes.Clostridia.Clostridiales.Lachnospiraceae.Fusicatenibacter	TBCD
204381	ENSG00000141556	rs9896263	0.306593621	0.284562119	0.303361263	0.340267082	0.413784851	-0.296525519	-0.160585338	0.101773538	0.401585318	0.274842069	0.154804328	0.10594958	0.3615797	0.174184018	0.997152221	0.990360691	Bacteria.Firmicutes.Clostridia.Clostridiales.Family.XI	TBCD
204382	ENSG00000141556	rs9896263	0.006587311	0.004251759	0.30028975	0.279150708	0.74459695	-0.525364222	-0.217295809	0.15397959	0.265368221	0.177400087	0.208135789	0.141109794	0.009982605	0.002519794	0.946830748	0.956901174	Bacteria.Firmicutes.Clostridia.Clostridiales.Ruminococcaceae.Ruminiclostridium.5	TBCD
204383	ENSG00000141556	rs9896263	0.016191977	0.015117343	0.692207818	0.908750799	0.80507641	-0.526260646	0.05538426	-0.010727358	0.326223294	0.210952374	0.139296288	0.093236724	0.03557197	0.011446967	0.998173674	0.999631787	Bacteria.Firmicutes.Bacilli.Bacillales	TBCD
204384	ENSG00000141556	rs9896263	0.074006122	0.031636964	0.2831889	0.162367843	1.694809751	-1.255665935	-0.196918217	0.158055291	0.933575176	0.571886203	0.181994227	0.111861563	0.626458976	0.243075616	0.956359196	0.914341785	Bacteria.Firmicutes.Clostridia.Clostridiales.Ruminococcaceae	TBCD
204385	ENSG00000141556	rs9896263	0.037199521	0.02529393	0.805521784	0.623498273	0.812334769	-0.599599537	0.061284208	-0.082996299	0.381993766	0.261961307	0.247914737	0.168276324	0.078186958	0.024853587	0.95189791	0.989731238	Bacteria.Actinobacteria.Coriobacteriia.Coriobacteriales.Coriobacteriaceae	TBCD
204386	ENSG00000141556	rs9896263	0.033730099	0.012317688	0.315599359	0.197304906	1.189789062	-0.852108477	0.265175303	-0.210783072	0.548669868	0.331094416	0.262230465	0.161841543	0.156451892	0.036104482	0.919646846	0.91571877	Bacteria.Firmicutes.Clostridia.Clostridiales.Ruminococcaceae.Anaerotruncus	TBCD
204387	ENSG00000141556	rs9896263	0.005886021	0.00369726	0.258618132	0.064855823	0.727989304	-0.506558526	0.138397926	-0.149340879	0.255757959	0.168288306	0.121456168	0.079538224	0.011171819	0.002268437	0.996546716	0.994860843	Bacteria.Firmicutes.Clostridia.Clostridiales.Ruminococcaceae.Ruminococcaceae.UCG.002	TBCD
204388	ENSG00000141556	rs9896263	0.005841219	0.002192178	0.217801396	0.128277691	1.025307317	-0.724903244	-0.229069438	0.176784196	0.359866122	0.227400131	0.184099639	0.114775424	0.025631812	0.003637698	0.993501001	0.838181028	Bacteria.Firmicutes.Erysipelotrichia.Erysipelotrichales	TBCD
204389	ENSG00000141556	rs9896263	0.124856647	0.047293745	0.603750205	0.914198028	0.57345152	-0.462818988	0.10244668	-0.013181923	0.368906639	0.228956225	0.196438587	0.121875865	0.154415211	0.035781465	0.774029077	0.991260125	Bacteria.Firmicutes.Bacilli	TBCD
204390	ENSG00000141556	rs9896263	0.006853714	0.004571291	0.147266566	0.281738288	0.729563954	-0.507417308	-0.180594627	0.090439703	0.261347219	0.172821874	0.123148457	0.083331722	0.014471248	0.00288877	0.5191434	0.950702349	Bacteria.Actinobacteria.Actinobacteria.Bifidobacteriales.Bifidobacteriaceae	TBCD
204391	ENSG00000141556	rs9896263	0.026324228	0.012595128	0.456510401	0.719971671	0.641556822	-0.4718712	0.08744729	-0.028200748	0.2823218	0.183957962	0.116749973	0.078328126	0.043478218	0.00831062	0.997528932	0.997162649	Bacteria.Bacteroidetes.Bacteroidia.Bacteroidales.Rikenellaceae.Alistipes	TBCD
204392	ENSG00000141556	rs9896263	0.059676662	0.026870816	0.538736896	0.796113104	0.597340592	-0.440849494	0.119247539	-0.031659361	0.311737628	0.194727412	0.192973766	0.122035599	0.066600461	0.013453121	0.674693781	0.921307549	Bacteria.Firmicutes.Bacilli.Lactobacillales.Streptococcaceae.Streptococcus	TBCD
204393	ENSG00000141556	rs9896263	0.031355781	0.036528808	0.71612137	0.737002233	0.824191871	-0.559759552	-0.046275313	0.028143858	0.374730655	0.262256434	0.126708283	0.083452212	0.115234575	0.052143562	0.889274123	0.995251343	Bacteria.Proteobacteria.Gammaproteobacteria	TBCD
204394	ENSG00000141556	rs9896263	0.216079748	0.124145695	0.953390084	0.91093224	0.689260337	-0.512498343	-0.011018749	-0.012785315	0.551853183	0.329061953	0.187800239	0.113857139	0.310735506	0.119953883	0.850400214	0.910040402	Bacteria.Firmicutes.Erysipelotrichia.Erysipelotrichales.Erysipelotrichaceae.Faecalitalea	TBCD
204395	ENSG00000141556	rs9896263	0.003684894	0.000576317	0.279529285	0.061744205	0.9226181	-0.737915973	0.170175706	-0.193429437	0.306393152	0.203972988	0.156076164	0.10178131	0.019996709	0.001367335	0.890110029	0.895208463	Bacteria.Firmicutes.Clostridia.Clostridiales.Ruminococcaceae.Ruminococcaceae.UCG.003	TBCD
204396	ENSG00000141556	rs9896263	0.001766229	0.000577139	0.088410132	0.025650665	0.868460922	-0.64468432	0.23170239	-0.201449445	0.266437797	0.178223939	0.133977536	0.088234183	0.007205246	0.00060211	0.999417824	0.894814498	Bacteria.Firmicutes.Clostridia.Clostridiales.Christensenellaceae.Christensenellaceae.R.7.group	TBCD
204397	ENSG00000141556	rs9896263	0.001854119	0.000562311	0.127170967	0.043915128	0.899527192	-0.690971844	0.223279161	-0.202365341	0.277333732	0.190594345	0.144533871	0.098510449	0.009985517	0.001161705	0.885125128	0.654189443	Bacteria.Firmicutes.Clostridia.Clostridiales.Ruminococcaceae.Ruminococcaceae.UCG.005	TBCD
204398	ENSG00000141556	rs9896263	0.017021113	0.007088845	0.915048906	0.536892718	0.731451154	-0.538132067	-0.0129025	0.049499079	0.298765067	0.193621145	0.120491974	0.079738948	0.029558202	0.006909256	0.914068291	0.996677764	Bacteria.Bacteroidetes.Bacteroidia.Bacteroidales.Porphyromonadaceae	TBCD
204399	ENSG00000141556	rs9896263	0.0045889	0.004468923	0.362411225	0.561790571	0.830169351	-0.539379773	0.105829212	-0.0421183	0.282878558	0.183211837	0.115391108	0.072227509	0.011330912	0.003778349	0.99894297	0.998882343	Bacteria.Verrucomicrobia.Verrucomicrobiae.Verrucomicrobiales.Verrucomicrobiaceae.Akkermansia	TBCD
204400	ENSG00000141556	rs9896263	0.11228428	0.06424127	0.635399256	0.682095425	0.601275978	-0.433066376	-0.067995156	0.035091168	0.373583668	0.230105273	0.142742422	0.085292205	0.132264415	0.039831679	0.955287324	0.997412515	Bacteria.Proteobacteria.Gammaproteobacteria.Enterobacteriales.Enterobacteriaceae.Citrobacter	TBCD
204401	ENSG00000141556	rs9896263	0.010481835	0.002866477	0.030687648	0.009758502	4.262681091	-3.275566116	-0.585618859	0.46181282	1.617876263	1.057531577	0.265166149	0.173513668	0.997339758	0.337665147	0.990344402	0.756111202	Bacteria.Firmicutes	TBCD
204402	ENSG00000141556	rs9896263	0.025865976	0.033427356	0.471638926	0.576311788	0.967539997	-0.633508185	0.099563862	-0.055218378	0.424419566	0.291625784	0.137523704	0.098328771	0.142793952	0.068483764	0.999437234	0.982629423	Bacteria.Proteobacteria.Betaproteobacteria.Neisseriales.Neisseriaceae	TBCD
204403	ENSG00000141556	rs9896263	0.177690444	0.068049304	0.684493171	0.883099169	0.588434467	-0.503409992	-0.065342688	-0.014666507	0.431897545	0.271365801	0.160099353	0.099358636	0.218070675	0.046222411	0.987941569	0.997803387	Bacteria.Actinobacteria.Actinobacteria.Micrococcales	TBCD
204404	ENSG00000141556	rs9896263	0.000264582	0.000195723	0.013654713	0.010563794	1.182047339	-0.855154182	-0.312630619	0.227113782	0.306599424	0.216754455	0.123369631	0.086295681	0.002334722	0.000559923	0.999507593	0.717114296	Bacteria.Firmicutes.Clostridia.Clostridiales.Lachnospiraceae.Lachnoclostridium	TBCD
204405	ENSG00000141556	rs9896263	0.014349665	0.007676494	0.984566533	0.839528873	0.711215126	-0.501986037	-0.002109184	-0.015329761	0.282798161	0.182523382	0.10862214	0.075405973	0.0273691	0.005687756	0.885832038	0.990429916	Bacteria.Firmicutes.Negativicutes.Selenomonadales.Acidaminococcaceae.Phascolarctobacterium	TBCD
204406	ENSG00000141556	rs9896263	0.010514202	0.007484606	0.883243422	0.638874994	0.711928075	-0.491102116	-0.018000688	0.039041421	0.27032718	0.177967143	0.122097913	0.08281157	0.016065013	0.003997652	0.905386157	0.965279132	Bacteria.Proteobacteria.Gammaproteobacteria.Pasteurellales.Pasteurellaceae.Haemophilus	TBCD
204407	ENSG00000141556	rs9896263	0.012272467	0.009673778	0.892869135	0.554720246	0.703590651	-0.479939826	-0.021648295	0.063455991	0.273237498	0.180104052	0.160126385	0.106876312	0.020675716	0.00437678	0.998239218	0.984193764	Bacteria.Firmicutes.Clostridia.Clostridiales.Ruminococcaceae.Flavonifractor	TBCD
204408	ENSG00000141556	rs9896263	0.002896116	0.001618167	0.135248521	0.100989565	0.844004698	-0.611024119	0.198539325	-0.154504586	0.272799026	0.185815815	0.131288881	0.092889067	0.014593522	0.002929112	0.744940165	0.955201279	Bacteria.Firmicutes.Clostridia.Clostridiales.Ruminococcaceae..Eubacterium..coprostanoligenes.group	TBCD
204409	ENSG00000141556	rs9896263	0.009614075	0.006803192	0.349909379	0.312482033	0.959188137	-0.66357791	0.152609805	-0.11246689	0.359636814	0.237481313	0.162101433	0.110498256	0.034306054	0.00734469	0.759903001	0.967725034	Bacteria.Bacteroidetes.Bacteroidia.Bacteroidales.Porphyromonadaceae.Odoribacter	TBCD
204410	ENSG00000141556	rs9896263	0.05861035	0.02604133	0.548345137	0.816325368	0.602323278	-0.44725413	0.116556155	-0.028435542	0.312983842	0.19643189	0.19318229	0.121934608	0.063801315	0.012179264	0.690219556	0.955303348	Bacteria.Firmicutes.Bacilli.Lactobacillales.Streptococcaceae	TBCD
204411	ENSG00000141556	rs9896263	0.019575809	0.022088988	0.784502174	0.649274081	0.786563973	-0.587336562	0.032207622	-0.042119647	0.328726078	0.250551928	0.117300886	0.092194415	0.094895725	0.039591043	0.999586829	0.996426659	Bacteria.Firmicutes.Negativicutes.Selenomonadales.Veillonellaceae.Megasphaera	TBCD
204412	ENSG00000141556	rs9896263	0.012419987	0.015965954	0.791139574	0.823272153	0.759751172	-0.518009236	-0.030590985	0.01703419	0.29557075	0.20943423	0.115043839	0.075967973	0.039048729	0.015121322	0.998302481	0.99762474	Bacteria.Proteobacteria.Gammaproteobacteria.Enterobacteriales.Enterobacteriaceae.Escherichia.Shigella	TBCD
204413	ENSG00000141556	rs9896263	0.084184131	0.027177261	0.761505664	0.372560899	0.870572823	-0.723184858	-0.056285214	0.106655585	0.496518349	0.320101994	0.184685222	0.118797896	0.23041518	0.052428489	0.997570438	0.973449375	Bacteria.Firmicutes.Clostridia.Clostridiales.Lachnospiraceae.Lachnospiraceae.UCG.008	TBCD
204414	ENSG00000141556	rs9896263	0.014049741	0.010029348	0.393947906	0.366646817	0.967871543	-0.661857396	0.104275633	-0.072812418	0.38360534	0.249635398	0.121520527	0.080099851	0.040612699	0.012112334	0.998735039	0.999709092	Bacteria.Bacteroidetes.Bacteroidia.Bacteroidales.Prevotellaceae.Prevotella.9	TBCD
204415	ENSG00000141556	rs9896263	0.661072367	0.943025759	0.055195573	0.116321593	-0.246111182	0.026258846	0.377925545	-0.206776979	0.558810733	0.36602785	0.193619715	0.129942427	0.80886825	0.635355434	0.99967607	0.999141757	Bacteria.Firmicutes.Negativicutes.Selenomonadales	TBCD
204416	ENSG00000141556	rs9896263	0.016334831	0.010105099	0.822204502	0.674800321	0.761559737	-0.526952028	-0.029236669	0.036022093	0.309021233	0.198964128	0.129591332	0.085473018	0.028415115	0.005226143	0.907465165	0.990284918	Bacteria.Firmicutes.Clostridia.Clostridiales.Lachnospiraceae..Eubacterium..hallii.group	TBCD
204417	ENSG00000141556	rs9896263	0.003628725	0.002855905	0.197183066	0.14710727	0.808208818	-0.546777083	-0.139256571	0.101993384	0.267926268	0.176457915	0.106893271	0.069522017	0.008603607	0.00246454	0.941808366	0.911290055	Bacteria.Proteobacteria.Betaproteobacteria.Burkholderiales.Alcaligenaceae.Parasutterella	TBCD
204418	ENSG00000141556	rs9896263	0.008146877	0.005686763	0.481479434	0.701194375	0.721036484	-0.497974953	0.075160545	-0.026720744	0.264267101	0.174195177	0.10616899	0.069335898	0.012954298	0.003448921	0.95477287	0.96414545	Bacteria.Firmicutes.Negativicutes.Selenomonadales.Veillonellaceae.Dialister	TBCD
204419	ENSG00000141556	rs9896263	0.003854766	0.001392233	0.01487384	0.005967177	4.112714513	-3.063863242	-0.576228357	0.438190056	1.372915822	0.918020154	0.230398764	0.154211262	0.704229831	0.167748758	0.996576058	0.58258333	Bacteria.Firmicutes.Clostridia.Clostridiales	TBCD
204420	ENSG00000141556	rs9896263	0.004432577	0.003524978	0.287391677	0.301378253	0.850067993	-0.574445288	0.148203091	-0.093215975	0.288463105	0.189802066	0.138181868	0.089489434	0.019213611	0.004783047	0.806819472	0.924960833	Bacteria.Firmicutes.Clostridia.Clostridiales.Ruminococcaceae.Ruminococcus.2	TBCD
204421	ENSG00000141556	rs9896263	0.006516345	0.004684239	0.551625724	0.503802464	0.758978298	-0.520370009	0.071294077	-0.056997435	0.270116946	0.177753137	0.119142523	0.084792298	0.013564396	0.003242343	0.999334555	0.984995763	Bacteria.Firmicutes.Erysipelotrichia.Erysipelotrichales.Erysipelotrichaceae.Erysipelotrichaceae.UCG.003	TBCD
204422	ENSG00000141556	rs9896263	0.004635492	0.002708615	0.142846976	0.065876416	0.761646394	-0.534442218	0.214299883	-0.176993561	0.259843986	0.17148253	0.144509043	0.094633371	0.009248419	0.002164192	0.929555277	0.87312723	Bacteria.Firmicutes.Clostridia.Clostridiales.Lachnospiraceae.Coprococcus.1	TBCD
204423	ENSG00000141556	rs9896263	0.004180032	0.002827086	0.283324955	0.228815139	0.817433629	-0.561831155	0.100713888	-0.076997132	0.275470545	0.181114723	0.093107549	0.06338868	0.009163617	0.002631229	0.99994518	0.999865593	Bacteria.Bacteroidetes.Bacteroidia.Bacteroidales.Prevotellaceae	TBCD
204424	ENSG00000141556	rs9896263	0.164892159	0.179449751	0.943992292	0.901669339	0.762727528	-0.472008908	0.012265405	0.014073071	0.543103339	0.347869606	0.173925748	0.113466044	0.248312916	0.196310836	0.781356063	0.908506096	Bacteria.Firmicutes.Erysipelotrichia.Erysipelotrichales.Erysipelotrichaceae.Holdemanella	TBCD
204425	ENSG00000141556	rs9896263	0.013650921	0.007126447	0.24390742	0.140014789	1.211615893	-0.923082433	0.201814599	-0.181472589	0.4781051	0.332357208	0.171643419	0.12149047	0.117326286	0.025275531	0.996483139	0.864621686	Bacteria.Bacteroidetes.Bacteroidia.Bacteroidales.Porphyromonadaceae.Butyricimonas	TBCD
204426	ENSG00000141556	rs9896263	0.052009957	0.051766509	0.769684569	0.643828432	0.662414527	-0.43771199	-0.033241152	0.034204743	0.334750064	0.22096073	0.113067187	0.073640035	0.079088789	0.038608977	0.92558454	0.84258984	Bacteria.Firmicutes.Clostridia.Clostridiales.Lachnospiraceae.Tyzzerella	TBCD
204427	ENSG00000141556	rs9896263	0.063616538	0.045029303	0.714261941	0.660365878	0.86120543	-0.600498776	0.061777713	-0.050134582	0.456489497	0.293901838	0.168004072	0.113580731	0.177962164	0.053639007	0.99946547	0.972078348	Bacteria.Firmicutes.Erysipelotrichia.Erysipelotrichales.Erysipelotrichaceae..Clostridium..innocuum.group	TBCD
204428	ENSG00000141556	rs9896263	0.073513054	0.021475848	0.455361105	0.205508415	1.171224586	-0.974866767	-0.134610379	0.147147291	0.644032621	0.413858921	0.179257108	0.11508279	0.33341316	0.091581103	0.827667919	0.890273479	Bacteria.Firmicutes.Clostridia.Clostridiales.Lachnospiraceae..Eubacterium..rectale.group	TBCD
204429	ENSG00000141556	rs9896263	0.10268437	0.059674395	0.568299842	0.412578318	1.073814353	-0.80963468	-0.077706744	0.073186839	0.648853018	0.422524928	0.135511266	0.088756129	0.42141928	0.154862454	0.999785669	0.999420701	Bacteria.Firmicutes.Clostridia.Clostridiales.Ruminococcaceae.Faecalibacterium	TBCD
204430	ENSG00000141556	rs9896263	0.004367601	0.000538263	0.021586807	0.003775691	3.285312925	-2.497200761	-0.506809286	0.397329651	1.112888005	0.686251019	0.215345343	0.13231997	0.334064476	0.06354759	0.844880511	0.514216247	Bacteria.Firmicutes.Clostridia.Clostridiales.Lachnospiraceae	TBCD
204431	ENSG00000141556	rs9896263	0.026312313	0.012595944	0.457691798	0.720680042	0.641691432	-0.471906001	0.087197598	-0.028123668	0.2823578	0.183973305	0.116723935	0.078321036	0.043478755	0.008220953	0.997466038	0.99585736	Bacteria.Bacteroidetes.Bacteroidia.Bacteroidales.Rikenellaceae	TBCD
204432	ENSG00000141556	rs9896263	0.009867052	0.008358891	0.451600823	0.55451803	0.709273775	-0.489561147	-0.085492185	0.045981845	0.266905042	0.180053274	0.112899649	0.077405678	0.021861147	0.005117886	0.745694757	0.906418779	Bacteria.Firmicutes.Clostridia.Clostridiales.Lachnospiraceae.Lachnospira	TBCD
204433	ENSG00000141556	rs9896263	0.003567782	0.003353259	0.228370914	0.309805951	0.868416331	-0.579294867	0.150043477	-0.085248108	0.287328214	0.190323103	0.12340567	0.083290354	0.0112803	0.003366409	0.999550314	0.996901429	Bacteria.Proteobacteria.Gammaproteobacteria.Pseudomonadales	TBCD
204434	ENSG00000141556	rs9896263	0.008704494	0.006238212	0.921671696	0.762807794	0.738937381	-0.500914023	-0.010275466	0.022471085	0.273273537	0.177281024	0.104102823	0.074150686	0.016442242	0.004306561	0.761660286	0.995306766	Bacteria.Firmicutes.Negativicutes.Selenomonadales.Acidaminococcaceae	TBCD
204435	ENSG00000141556	rs9896263	0.418359565	0.307738045	0.376044591	0.587591316	0.387202121	-0.347157846	-0.141482208	0.061793205	0.475459943	0.337727086	0.158749782	0.113382273	0.550257262	0.271340675	0.998986731	0.998377846	Bacteria.Firmicutes.Clostridia.Clostridiales.Family.XI.Anaerococcus	TBCD
204436	ENSG00000141556	rs9896263	0.07279007	0.026514698	0.055062387	0.215549691	0.506614287	-0.411794396	-0.323923313	0.1382988	0.277858985	0.181451059	0.165859753	0.110599044	0.089675492	0.017025313	0.699439699	0.723476105	Bacteria.Firmicutes.Clostridia.Clostridiales.Ruminococcaceae.Butyricicoccus	TBCD
204437	ENSG00000141556	rs9896263	0.007988861	0.004718821	0.052165459	0.032363311	2.380625814	-1.776439607	-0.432903695	0.327773582	0.870227608	0.607351141	0.218916192	0.149938162	0.266697331	0.164923567	0.75121437	0.99665811	Bacteria.Proteobacteria	TBCD
204438	ENSG00000141556	rs9896263	0.004147857	0.004542786	0.278532211	0.463414702	0.826784471	-0.539877512	-0.146818044	0.063878286	0.278368753	0.183740016	0.134372267	0.086611197	0.014228777	0.004724301	0.60514099	0.918676486	Bacteria.Actinobacteria.Actinobacteria	TBCD
204439	ENSG00000141556	rs9896263	0.009565081	0.010460879	0.846012129	0.896603436	0.734786057	-0.502833378	0.032278514	-0.015427768	0.275303072	0.190793055	0.165552764	0.118261422	0.018618297	0.004894863	0.863523642	0.999116829	Bacteria.Firmicutes.Clostridia.Clostridiales.Ruminococcaceaencultured	TBCD
204440	ENSG00000141556	rs9896263	0.006880549	0.004588243	0.147355934	0.281837113	0.729195301	-0.507194431	-0.180585356	0.090436158	0.261347815	0.172822528	0.123169774	0.083345722	0.014560459	0.002896479	0.519385625	0.950831879	Bacteria.Actinobacteria.Actinobacteria.Bifidobacteriales.Bifidobacteriaceae.Bifidobacterium	TBCD
204441	ENSG00000141556	rs9896263	0.014055064	0.007984144	0.636939753	0.439616423	0.827519656	-0.606433842	-0.061522573	0.069973197	0.327997431	0.221661731	0.129746402	0.089992639	0.040346287	0.008236995	0.99786128	0.999462671	Bacteria.Firmicutes.Clostridia.Clostridiales.Lachnospiraceae.Anaerostipes	TBCD
204442	ENSG00000141556	rs9896263	0.011237413	0.00526032	0.08659227	0.045567524	2.002204201	-1.520532513	-0.256088818	0.202600437	0.76757294	0.52677737	0.147211922	0.099414434	0.399786027	0.120114057	0.99911693	0.98634337	Bacteria.Bacteroidetes.Bacteroidia.Bacteroidales.Bacteroidaceae.Bacteroides	TBCD
204443	ENSG00000141556	rs9896263	0.021856396	0.013903387	0.86633671	0.776064983	0.755316124	-0.532639555	0.022256415	-0.025063038	0.321622519	0.21076804	0.131717823	0.087750115	0.06497756	0.016085285	0.994057282	0.990305231	Bacteria.Firmicutes.Clostridia.Clostridiales.Ruminococcaceae.Ruminococcus.1	TBCD
204444	ENSG00000141556	rs9896263	0.055213962	0.037037338	0.250527652	0.316512514	0.574739418	-0.408026526	-0.136406656	0.080221723	0.294474738	0.191701425	0.117667121	0.079481825	0.056855253	0.01331763	0.713940881	0.873225638	Bacteria.Fusobacteria.Fusobacteriia.Fusobacteriales	TBCD
204445	ENSG00000141556	rs9896263	0.008139383	0.006607637	0.652172651	0.704934912	0.768485757	-0.525209126	-0.073812058	0.043571567	0.281622802	0.18725452	0.163009925	0.114567894	0.015319826	0.003980785	0.997048205	0.999513539	Bacteria.Firmicutes.Clostridia.Clostridiales.Lachnospiraceae.Dorea	TBCD
204446	ENSG00000141556	rs9896263	0.059303734	0.02851968	0.850666364	0.897926262	0.678641131	-0.515838421	0.031223855	0.013962335	0.353633976	0.230368871	0.165198361	0.108423156	0.119012918	0.031349749	0.998793879	0.998376616	Bacteria.Firmicutes.Clostridia.Clostridiales.Lachnospiraceae.Blautia	TBCD
204447	ENSG00000141556	rs9896263	0.056247156	0.037768442	0.251644211	0.319347596	0.573507256	-0.407315331	-0.135990549	0.079697642	0.295121044	0.192128266	0.117587655	0.079430073	0.057705201	0.013968341	0.700847656	0.8806471	Bacteria.Fusobacteria.Fusobacteriia.Fusobacteriales.Fusobacteriaceae.Fusobacterium	TBCD
204448	ENSG00000141556	rs9896263	0.000734204	0.001156447	0.036662476	0.051814032	1.105342552	-0.738615878	0.351831678	-0.213079702	0.312063492	0.217398495	0.164960256	0.107586914	0.008882029	0.003092004	0.999550585	0.775714432	Bacteria.Firmicutes.Clostridia.Clostridiales.Lachnospiraceae.Lachnospiraceae.ND3007.group	TBCD
204449	ENSG00000141556	rs9896263	0.029639414	0.008572139	0.650838084	0.307562676	0.837207825	-0.64627157	0.061639553	-0.089138484	0.376596721	0.238504378	0.135569642	0.0866853	0.075750139	0.012420805	0.919869715	0.926870238	Bacteria.Firmicutes.Clostridia.Clostridiales.Lachnospiraceae.Lachnospiraceae.UCG.010	TBCD
204450	ENSG00000141556	rs9896263	0.171200195	0.087537731	0.832837861	0.899642691	0.645990845	-0.514154139	-0.035540874	-0.013531004	0.466954724	0.296466117	0.167724532	0.106880821	0.304877159	0.085320117	0.999028109	0.997798285	Bacteria.Actinobacteria.Actinobacteria.Micrococcales.Micrococcaceae	TBCD
204451	ENSG00000141556	rs9896263	0.107633904	0.05479834	0.156783627	0.184552843	0.500649062	-0.379363441	-0.198950329	0.114984842	0.306940839	0.194029796	0.138904835	0.085752606	0.127233796	0.033990199	0.99830237	0.997282036	Bacteria.Firmicutes.Clostridia.Clostridiales.Clostridiaceae.1.Clostridium.sensu.stricto.1	TBCD
204452	ENSG00000141556	rs9896263	0.010761284	0.009278225	0.67315771	0.563816598	0.79011683	-0.577503501	0.073867541	-0.068738693	0.301015817	0.215458464	0.17433665	0.118492772	0.057483212	0.016562816	0.999274386	0.998480911	Bacteria.Firmicutes.Clostridia.Clostridiales.Ruminococcaceae.Ruminococcaceae.UCG.013	TBCD
204453	ENSG00000141556	rs9896263	0.023770894	0.024061507	0.6265414	0.509860817	0.662075691	-0.444014392	-0.051142289	0.0455379	0.286076399	0.192266715	0.104609335	0.068720653	0.037196456	0.011372914	0.756355788	0.845208599	Bacteria.Proteobacteria.Betaproteobacteria.Burkholderiales.Alcaligenaceae.Sutterella	TBCD
204454	ENSG00000141556	rs9896263	0.002557597	0.00196073	0.161287277	0.140531556	0.941516255	-0.664384467	0.168669137	-0.123351456	0.300228352	0.206013545	0.119061712	0.082689572	0.012265351	0.003299416	0.999305535	0.989974535	Bacteria.Proteobacteria.Gammaproteobacteria.Pseudomonadales.Pseudomonadaceae.Pseudomonas	TBCD
204455	ENSG00000141556	rs9896263	0.053750056	0.052024863	0.93759766	0.883857286	0.753346337	-0.529058847	0.020756689	-0.027970887	0.383587345	0.267376465	0.264118406	0.190735521	0.091061793	0.040152492	0.940904933	0.994989321	Bacteria.Actinobacteria.Coriobacteriia.Coriobacteriales	TBCD
204456	ENSG00000141556	rs9896263	0.009768606	0.008924292	0.741563457	0.952545082	0.706887297	-0.473103762	-0.050098499	-0.0059096	0.265632353	0.175562538	0.151276184	0.098925848	0.016715679	0.005680597	0.731027812	0.998332705	Bacteria.Firmicutes.Negativicutes.Selenomonadales.Veillonellaceae.Veillonella	TBCD
204457	ENSG00000141556	rs9896263	0.002700047	0.001008767	0.066379335	0.030376667	1.523984422	-1.116990143	-0.312938559	0.236763742	0.48882129	0.324579396	0.167638139	0.106998313	0.080161185	0.01595581	0.996108676	0.893848525	Bacteria.Firmicutes.Clostridia.Clostridiales.Lachnospiraceae..Ruminococcus..gnavus.group	TBCD
204458	ENSG00000141556	rs9896263	0.103823534	0.047709321	0.165905462	0.20176459	0.505719637	-0.387496067	-0.194257665	0.10922274	0.306613465	0.192064259	0.138658714	0.084709151	0.11910689	0.032476534	0.995652601	0.976854668	Bacteria.Firmicutes.Clostridia.Clostridiales.Clostridiaceae.1	TBCD
204459	ENSG00000141556	rs9896263	0.052446158	0.021528605	0.879663023	0.622758233	0.76245974	-0.575396984	0.022773295	-0.047006872	0.386043295	0.244375311	0.149839859	0.09510406	0.123326967	0.034502491	0.998201428	0.99782309	Bacteria.Firmicutes.Bacilli.Bacillales.Staphylococcaceae.Staphylococcus	TBCD
204460	ENSG00000141556	rs9896263	0.006903595	0.006118639	0.335406745	0.369305327	0.919178078	-0.614627468	-0.175771836	0.105374857	0.329582012	0.216991523	0.181139676	0.116570503	0.033625886	0.008967575	0.925664213	0.972299477	Bacteria.Actinobacteria	TBCD
204461	ENSG00000141556	rs9896263	0.001720022	0.000545146	0.078737758	0.021372838	0.867712593	-0.64425197	0.239501256	-0.210102555	0.26549649	0.177237388	0.134119881	0.089121143	0.006952825	0.000587301	0.999989953	0.868012989	Bacteria.Firmicutes.Clostridia.Clostridiales.Christensenellaceae	TBCD
204462	ENSG00000141556	rs9896263	0.001346815	0.000808006	0.096422604	0.050010725	1.062284488	-0.813373172	0.279877554	-0.223926991	0.317265747	0.231607675	0.165952303	0.112161562	0.017914724	0.003273659	0.998768023	0.918960091	Bacteria.Firmicutes.Clostridia.Clostridiales.Ruminococcaceae.Ruminococcaceae.NK4A214.group	TBCD
204463	ENSG00000141556	rs9896263	0.089459868	0.038817431	0.577863675	0.792732274	0.586160156	-0.441593273	0.11140935	-0.032897601	0.340076681	0.209467927	0.199201404	0.124692005	0.101704972	0.020375427	0.636741259	0.910444892	Bacteria.Firmicutes.Bacilli.Lactobacillales	TBCD
204464	ENSG00000141556	rs9896263	0.002274182	0.000816584	0.185016429	0.064650427	0.851312773	-0.649640919	0.187585612	-0.170578283	0.268088019	0.185160926	0.140046051	0.090777657	0.00991711	0.001093469	0.892627723	0.801646602	Bacteria.Firmicutes.Clostridia.Clostridiales.Lachnospiraceae..Eubacterium..eligens.group	TBCD
204465	ENSG00000141556	rs9896263	0.05674709	0.012232615	0.722373611	0.362171433	0.804657666	-0.638052804	0.051808134	-0.079576615	0.414931555	0.247666743	0.145198804	0.086722923	0.162876545	0.027152064	0.996423631	0.960268902	Bacteria.Bacteroidetes.Bacteroidia.Bacteroidales.Prevotellaceae.Prevotella.7	TBCD
204466	ENSG00000141556	rs9896263	0.016344115	0.008335149	0.669249212	0.480802709	0.819849085	-0.604515451	0.075574322	-0.080314787	0.332703631	0.222246068	0.176123606	0.113274096	0.058774948	0.012668901	0.995559908	0.994553009	Bacteria.Firmicutes.Clostridia.Clostridiales.Ruminococcaceae.Ruminiclostridium.9	TBCD
204467	ENSG00000141556	rs9896263	0.032488205	0.030568751	0.565060549	0.495599047	0.92728356	-0.669497454	0.090399215	-0.078135805	0.424497385	0.302922131	0.156331309	0.11402873	0.13405531	0.04492337	0.999469974	0.986131077	Bacteria.Bacteroidetes.Bacteroidia.Bacteroidales.Porphyromonadaceae.Barnesiella	TBCD
204468	ENSG00000141556	rs9896263	0.054382523	0.087665196	0.654125471	0.853219324	0.871938232	-0.536506073	0.105725675	-0.029623287	0.445174828	0.309481716	0.2349026	0.159489019	0.137765347	0.074120461	0.998330087	0.999834196	Bacteria.Actinobacteria.Coriobacteriia.Coriobacteriales.Coriobacteriaceae.Collinsella	TBCD
204469	ENSG00000141556	rs9896263	0.037959873	0.010316334	0.57690988	0.212600029	0.929905948	-0.748821071	0.084099277	-0.125302204	0.43908353	0.283567234	0.149993434	0.099554888	0.102926869	0.019356156	0.866913162	0.861431604	Bacteria.Firmicutes.Clostridia.Clostridiales.Ruminococcaceae.Ruminococcaceae.UCG.014	TBCD
204470	ENSG00000141556	rs9896263	0.028261174	0.015564232	0.510590399	0.340827059	0.984439752	-0.724999983	0.11532213	-0.107736229	0.438898235	0.29194621	0.174332554	0.112287985	0.084885355	0.025682797	0.963485106	0.971945944	Bacteria.Firmicutes.Bacilli.Lactobacillales.Carnobacteriaceae.Granulicatella	TBCD
204471	ENSG00000141556	rs9896263	0.325533531	0.217229369	0.173255462	0.224250517	0.366624184	-0.293941669	0.192856224	-0.11305706	0.370129893	0.235939461	0.140085251	0.092154912	0.282123175	0.128311237	0.784901865	0.809414231	Bacteria.Firmicutes.Negativicutes.Selenomonadales.Veillonellaceae	TBCD
204472	ENSG00000141556	rs9896263	0.00492644	0.004719779	0.392399527	0.589527368	0.821994983	-0.535857811	0.099324695	-0.039174376	0.282500874	0.183210171	0.115370546	0.07225479	0.01157717	0.003982291	0.998409995	0.996467843	Bacteria.Verrucomicrobia	TBCD
204473	ENSG00000141556	rs9896263	0.004676367	0.002147524	0.149828355	0.073606279	1.214311274	-0.919446756	0.198363793	-0.176545397	0.414712598	0.287807199	0.136135342	0.097110933	0.051463955	0.009881711	0.984987993	0.971423926	Bacteria.Proteobacteria.Deltaproteobacteria.Desulfovibrionales.Desulfovibrionaceae.Desulfovibrio	TBCD
204474	ENSG00000141556	rs9896263	0.001198832	0.000395308	0.05481926	0.019055918	1.187887587	-0.824365242	-0.259382763	0.199846021	0.350831562	0.220783604	0.132676074	0.083147663	0.006986585	0.001047863	0.943988959	0.6382942	Bacteria.Proteobacteria.Betaproteobacteria.Burkholderiales.Alcaligenaceae	TBCD
204475	ENSG00000141556	rs9896263	0.028215574	0.011704569	0.434668334	0.657356445	0.63078612	-0.466490965	-0.118121666	0.043295894	0.281142569	0.179900631	0.150278056	0.097166767	0.041695697	0.007994066	0.813173669	0.994491973	Bacteria.Firmicutes.Clostridia.Clostridiales.Peptostreptococcaceae.Intestinibacter	TBCD
204476	ENSG00000141556	rs9896263	0.026919883	0.031900227	0.73033655	0.46549245	0.671343899	-0.432235364	0.051306606	-0.073529643	0.296637977	0.197173643	0.148223881	0.100164023	0.038034959	0.015715797	0.903417728	0.865354898	Bacteria.Firmicutes.Clostridia.Clostridiales.Lachnospiraceaencultured	TBCD
204477	ENSG00000141556	rs9896263	0.176117944	0.12603968	0.036585562	0.058744309	0.407327216	-0.304201515	-0.264575173	0.163445206	0.297869899	0.196320213	0.123996544	0.084976949	0.136852695	0.053618777	0.998970432	0.998994847	Bacteria.Firmicutes.Erysipelotrichia.Erysipelotrichales.Erysipelotrichaceae.Erysipelatoclostridium	TBCD
204478	ENSG00000141556	rs9896263	0.016289143	0.010666183	0.721237592	0.982453927	0.685205469	-0.474772369	0.041061944	-0.001650417	0.277914772	0.180646906	0.114591517	0.074760653	0.022132711	0.005352154	0.94253553	0.993737237	Bacteria.Bacteroidetes.Bacteroidia.Bacteroidales.Porphyromonadaceae.Parabacteroides	TBCD
204479	ENSG00000141556	rs9896263	0.003162709	0.002421754	0.095220235	0.096383477	1.261850192	-0.845480996	0.34599969	-0.2264222	0.411856167	0.268033043	0.204401778	0.134240053	0.041665084	0.011587781	0.968970412	0.998920199	Bacteria.Firmicutes.Clostridia.Clostridiales.Lachnospiraceae..Eubacterium..ventriosum.group	TBCD
204480	ENSG00000141556	rs9896263	0.006293575	0.002406783	0.252432479	0.146094498	0.990958905	-0.708977133	-0.206386828	0.166115601	0.351110503	0.224610303	0.178757419	0.11294163	0.023813059	0.003170974	0.999513786	0.851375219	Bacteria.Firmicutes.Erysipelotrichia.Erysipelotrichales.Erysipelotrichaceae	TBCD
204481	ENSG00000141556	rs9896263	0.010311092	0.007081094	0.859611811	0.594368058	0.711100724	-0.492564275	-0.021736321	0.044887071	0.269263656	0.17720039	0.122416279	0.083882871	0.016258706	0.003733891	0.880717713	0.912308565	Bacteria.Proteobacteria.Gammaproteobacteria.Pasteurellales.Pasteurellaceae	TBCD
204482	ENSG00000141556	rs9896263	0.034212087	0.024414295	0.907891465	0.848948529	0.708235747	-0.480919304	0.016363668	-0.017222938	0.327515029	0.20878572	0.140891773	0.090073693	0.058295001	0.015311429	0.956488739	0.932683534	Bacteria.Firmicutes.Clostridia.Clostridiales.Lachnospiraceae.Roseburia	TBCD
204483	ENSG00000141556	rs9896263	0.001417111	0.000342708	0.038116876	0.012480916	1.413534255	-0.96679615	-0.335472411	0.247755926	0.424267706	0.255950621	0.158537105	0.096456182	0.012728907	0.001216477	0.947222993	0.721967509	Bacteria.Proteobacteria.Betaproteobacteria	TBCD
204484	ENSG00000141556	rs9896263	0.008094216	0.011807851	0.461823425	0.536324565	0.83561956	-0.558102689	-0.085518564	0.046415527	0.30599554	0.215507782	0.115539507	0.074667083	0.036546283	0.013972872	0.959420401	0.965530807	Bacteria.Proteobacteria.Gammaproteobacteria.Enterobacteriales.Enterobacteriaceae	TBCD
204485	ENSG00000141556	rs9896263	0.000436204	0.000109164	0.014723904	0.004338108	1.471984078	-0.993267039	-0.379249003	0.271581927	0.397437047	0.241290225	0.151400458	0.091923538	0.00441109	0.000499428	0.813360685	0.511759786	Bacteria.Proteobacteria.Betaproteobacteria.Burkholderiales	TBCD
204486	ENSG00000141556	rs9896263	0.000235481	3.53E-05	0.011402563	0.002059249	1.363718341	-1.025458861	0.379545541	-0.31272903	0.350549242	0.231060715	0.14581285	0.097464171	0.004767237	0.000452303	0.911230223	0.390606893	Bacteria.Firmicutes.Clostridia.Clostridiales.Ruminococcaceae.Ruminiclostridium.6	TBCD
204487	ENSG00000141556	rs9896263	0.035256146	0.016901847	0.112961656	0.299394331	0.580242626	-0.428329722	0.222324985	-0.090495302	0.269929203	0.174755894	0.138400028	0.086518743	0.041396313	0.008107721	0.863250727	0.939697157	Bacteria.Proteobacteria.Deltaproteobacteria	TBCD
204488	ENSG00000141556	rs9896263	0.0099502	0.007218772	0.635215456	0.99289633	0.700614507	-0.481779836	0.063909983	0.000750511	0.263958292	0.173758594	0.13409338	0.083977561	0.016496194	0.003824285	0.998880039	0.998885873	Bacteria.Proteobacteria.Deltaproteobacteria.Desulfovibrionales.Desulfovibrionaceae.Bilophila	TBCD
204489	ENSG00000141556	rs9896263	0.010180454	0.001558061	0.401345325	0.098718604	0.948389587	-0.768693292	0.18411425	-0.232889205	0.358465524	0.23288513	0.217971204	0.139060259	0.036858344	0.003504376	0.828658684	0.987554159	Bacteria.Firmicutes.Clostridia.Clostridiales.Family.XIII	TBCD
204490	ENSG00000141556	rs9896263	0.091522964	0.048400559	0.824924889	0.689729224	0.803682619	-0.572264477	0.035711057	-0.039674996	0.469338493	0.284550659	0.160791012	0.09894479	0.176839148	0.04773281	0.999814869	0.942552604	Bacteria.Actinobacteria.Actinobacteria.Corynebacteriales.Corynebacteriaceae	TBCD
204491	ENSG00000141560	rs58867683	6.46E-12	3.57E-15	0.545780327	0.122036146	0.939099708	-1.052713154	0.029976738	-0.079082212	0.112566948	0.103338826	0.049366185	0.050486421	5.42E-10	1.81E-13	0.996546716	0.994860843	Bacteria.Firmicutes.Clostridia.Clostridiales.Ruminococcaceae.Ruminococcaceae.UCG.002	FN3KRP
204492	ENSG00000141560	rs58867683	0.607132137	0.135058592	0.242885516	0.28232949	0.28521945	-0.600134229	0.11456568	-0.076965391	0.552062691	0.396656832	0.097224954	0.07100435	0.906199841	0.442580892	0.998912436	0.981117471	Bacteria.Bacteroidetes.Bacteroidia.Bacteroidales	FN3KRP
204493	ENSG00000141560	rs58867683	2.37E-11	4.86E-14	0.368889945	0.700292087	0.956135333	-1.025279156	0.052497768	0.020943369	0.119117788	0.107493099	0.058024765	0.054172481	2.47E-09	1.43E-12	0.677083131	0.895202992	Bacteria.Firmicutes.Clostridia.Clostridiales.Peptostreptococcaceae	FN3KRP
204494	ENSG00000141560	rs58867683	3.67E-06	2.16E-08	0.294063972	0.98306512	0.799658742	-1.037530388	-0.089572551	-0.001941938	0.158237703	0.163053604	0.084688944	0.091141247	0.000247889	1.18E-06	0.853655215	0.999877656	Bacteria.Firmicutes.Clostridia.Clostridiales.Family.XIII.Family.XIII.AD3011.group	FN3KRP
204495	ENSG00000141560	rs58867683	2.57E-05	6.37E-07	0.958717834	0.859592175	0.914046724	-1.052488788	-0.004911404	-0.015851503	0.201928103	0.191003495	0.094523517	0.089261092	0.00171373	3.55E-05	0.970120446	0.995716956	Bacteria.Firmicutes.Clostridia.Clostridiales.Ruminococcaceae.Anaerotruncus	FN3KRP
204496	ENSG00000141560	rs58867683	3.87E-05	9.72E-06	0.018275585	0.020149258	0.664146436	-0.740235142	-0.146030034	0.161199368	0.150532504	0.154451075	0.060339623	0.067696526	0.001206324	0.000128023	0.578386337	0.598995787	Bacteria.Firmicutes.Clostridia.Clostridiales.Lachnospiraceae..Eubacterium..xylanophilum.group	FN3KRP
204497	ENSG00000141560	rs58867683	5.25E-07	1.44E-09	0.610570262	0.804886275	1.001064476	-1.022835738	0.038413723	0.016371113	0.180040641	0.145538008	0.075071085	0.066006297	4.66E-05	1.20E-07	0.988161388	0.958055178	Bacteria.Firmicutes.Bacilli.Lactobacillales.Carnobacteriaceae	FN3KRP
204498	ENSG00000141560	rs58867683	1.47E-09	3.55E-14	0.719626939	0.120294583	0.887001978	-1.109760008	-0.015789512	-0.070526032	0.126279231	0.115412408	0.043799326	0.044809994	1.45E-07	6.49E-12	0.9149833	0.666644574	Bacteria.Firmicutes.Clostridia.Clostridiales.Lachnospiraceae.Tyzzerella	FN3KRP
204499	ENSG00000141560	rs58867683	0.457802574	0.162251585	0.91484288	0.876647143	0.807594326	-0.925389033	0.018799746	-0.016721209	1.081324605	0.654748001	0.175137895	0.1073081	0.999415694	0.739216654	0.990344402	0.976929885	Bacteria.Firmicutes	FN3KRP
204500	ENSG00000141560	rs58867683	6.93E-06	3.67E-07	0.781077009	0.352779009	0.873784434	-0.924023424	-0.016113955	0.056409948	0.178908803	0.163491266	0.057745222	0.060278823	0.000159958	5.25E-06	0.998735039	0.999709092	Bacteria.Bacteroidetes.Bacteroidia.Bacteroidales.Prevotellaceae.Prevotella.9	FN3KRP
204501	ENSG00000141560	rs58867683	8.66E-12	2.46E-14	0.405795967	0.96237232	0.93764208	-1.053405136	-0.035264717	-0.002015889	0.113361581	0.108521986	0.042148777	0.042568605	7.74E-10	1.14E-12	0.973523722	0.998441752	Bacteria.Proteobacteria.Betaproteobacteria.Burkholderiales.Alcaligenaceae.Parasutterella	FN3KRP
204502	ENSG00000141560	rs58867683	2.11E-11	4.31E-14	0.013752787	0.007303197	0.885287312	-0.970799971	-0.14095164	0.144429292	0.109902738	0.10146675	0.055682658	0.052169523	2.73E-09	2.15E-12	0.999417824	0.871250777	Bacteria.Firmicutes.Clostridia.Clostridiales.Christensenellaceae.Christensenellaceae.R.7.group	FN3KRP
204503	ENSG00000141560	rs58867683	3.33E-11	2.84E-13	0.88487995	0.718002878	0.928306026	-1.04174958	0.00589425	-0.019838862	0.116848516	0.114421699	0.040552974	0.054700744	2.73E-09	1.05E-11	0.75429759	0.989235938	Bacteria.Firmicutes.Negativicutes.Selenomonadales.Acidaminococcaceae	FN3KRP
204504	ENSG00000141560	rs58867683	1.76E-08	5.01E-11	0.757956098	0.851380725	0.89655358	-1.011364283	0.021097845	-0.011360511	0.139784265	0.128912091	0.068179106	0.060398311	1.54E-06	3.36E-09	0.993501001	0.954085234	Bacteria.Firmicutes.Erysipelotrichia.Erysipelotrichales	FN3KRP
204505	ENSG00000141560	rs58867683	1.19E-10	6.11E-14	0.59851713	0.506842747	0.947708711	-1.049533434	-0.045156715	0.047621993	0.124122482	0.110688822	0.085347674	0.071354361	9.40E-09	3.01E-12	0.691343874	0.921307549	Bacteria.Firmicutes.Bacilli.Lactobacillales.Streptococcaceae.Streptococcus	FN3KRP
204506	ENSG00000141560	rs58867683	0.00275283	0.000116239	0.323737265	0.599145898	1.338426089	-1.192347678	-0.085224293	0.031197572	0.430208616	0.290941211	0.085718023	0.059066172	0.261959098	0.028524903	0.956359196	0.939156644	Bacteria.Firmicutes.Clostridia.Clostridiales.Ruminococcaceae	FN3KRP
204507	ENSG00000141560	rs58867683	4.52E-08	3.65E-11	0.908427571	0.801347799	0.938436213	-1.017644642	0.006258427	0.014440451	0.151858799	0.128461554	0.05420219	0.057162978	3.20E-06	1.76E-09	0.965239182	0.997412515	Bacteria.Proteobacteria.Gammaproteobacteria.Enterobacteriales.Enterobacteriaceae.Citrobacter	FN3KRP
204508	ENSG00000141560	rs58867683	6.21E-07	1.42E-10	0.485233236	0.163878412	1.015573989	-1.165961793	0.046849435	-0.091879567	0.18408027	0.153565613	0.066750246	0.065263919	6.70E-05	1.60E-08	0.997152221	0.990360691	Bacteria.Firmicutes.Clostridia.Clostridiales.Family.XI	FN3KRP
204509	ENSG00000141560	rs58867683	0.007688812	8.21E-06	0.201731908	0.486763064	0.649836895	-0.904288137	0.104772207	-0.047913193	0.236332748	0.186896794	0.081251519	0.068506658	0.213222639	0.001256855	0.99967607	0.999141757	Bacteria.Firmicutes.Negativicutes.Selenomonadales	FN3KRP
204510	ENSG00000141560	rs58867683	0.607151102	0.135062	0.242872227	0.282322216	0.285203419	-0.600128044	0.114568364	-0.076966518	0.552060846	0.396656266	0.09722446	0.071004308	0.907849349	0.442976691	0.998947111	0.981145089	Bacteria.Bacteroidetes	FN3KRP
204511	ENSG00000141560	rs58867683	2.94E-10	6.27E-12	0.023053362	0.098362429	1.196248431	-1.222916901	0.120286225	-0.091893789	0.161319658	0.146461187	0.05169544	0.054811402	2.14E-07	2.01E-09	0.999586829	0.996426659	Bacteria.Firmicutes.Negativicutes.Selenomonadales.Veillonellaceae.Megasphaera	FN3KRP
204512	ENSG00000141560	rs58867683	4.07E-07	4.05E-10	0.618756149	0.349284652	0.875359226	-0.955884582	-0.023106089	0.041908302	0.155608447	0.130273559	0.046214561	0.044456747	3.13E-05	2.59E-08	0.999614985	0.99936283	Bacteria.Firmicutes.Clostridia.Clostridiales.Lachnospiraceae.Tyzzerella.4	FN3KRP
204513	ENSG00000141560	rs58867683	0.534805667	0.096099685	0.178524729	0.201321369	0.295851872	-0.587166537	0.118105903	-0.083365365	0.474153205	0.347813277	0.0868562	0.06459079	0.839058897	0.339593781	0.99911693	0.98634337	Bacteria.Bacteroidetes.Bacteroidia.Bacteroidales.Bacteroidaceae.Bacteroides	FN3KRP
204514	ENSG00000141560	rs58867683	3.93E-11	2.75E-14	0.737230508	0.80365851	0.931829615	-1.02813138	-0.0181422	-0.01426916	0.117890958	0.106225519	0.053843852	0.057164124	3.24E-09	1.04E-12	0.972085394	0.961745829	Bacteria.Proteobacteria.Deltaproteobacteria.Desulfovibrionales.Desulfovibrionaceae	FN3KRP
204515	ENSG00000141560	rs58867683	9.57E-09	6.89E-11	0.755705817	0.405626148	0.946255171	-1.110136964	0.023407196	-0.063897235	0.144153045	0.142913612	0.074922045	0.076342915	1.70E-06	7.10E-09	0.999550585	0.945795593	Bacteria.Firmicutes.Clostridia.Clostridiales.Lachnospiraceae.Lachnospiraceae.ND3007.group	FN3KRP
204516	ENSG00000141560	rs58867683	1.82E-10	1.29E-11	0.898594495	0.884894944	0.928607292	-1.03406787	0.005447857	-0.007909693	0.123281447	0.126507317	0.042585143	0.054426544	1.67E-08	3.29E-10	0.877608479	0.996905805	Bacteria.Firmicutes.Negativicutes.Selenomonadales.Acidaminococcaceae.Phascolarctobacterium	FN3KRP
204517	ENSG00000141560	rs58867683	1.63E-09	1.22E-12	0.985755892	0.992533471	0.920596238	-1.023221137	-0.001008108	0.000564421	0.131536224	0.116975044	0.056252663	0.060085915	1.80E-07	8.16E-11	0.843163125	0.997144945	Bacteria.Bacteroidetes.Bacteroidia.Bacteroidales.Porphyromonadaceae.Odoribacter	FN3KRP
204518	ENSG00000141560	rs58867683	9.15E-11	5.16E-14	0.292509678	0.603567904	0.983608186	-1.067339561	-0.059443587	0.027347388	0.127755709	0.11207366	0.056020447	0.052411382	5.53E-09	2.03E-12	0.996033175	0.961048586	Bacteria.Firmicutes.Clostridia.Clostridiales.Lachnospiraceae.Lachnospiraceae.NK4A136.group	FN3KRP
204519	ENSG00000141560	rs58867683	1.55E-08	1.04E-10	0.414139328	0.539821021	1.010059431	-1.094737161	0.058427818	-0.048787266	0.156717962	0.142748716	0.071095789	0.079162448	7.96E-07	2.97E-09	0.998173674	0.994266973	Bacteria.Firmicutes.Bacilli.Bacillales	FN3KRP
204520	ENSG00000141560	rs58867683	2.37E-10	9.40E-13	0.304984614	0.961072869	0.889647471	-1.04445078	0.067430364	-0.003003076	0.119122463	0.118528693	0.065223243	0.061296074	2.30E-08	4.09E-11	0.614781482	0.956935679	Bacteria.Actinobacteria.Actinobacteria	FN3KRP
204521	ENSG00000141560	rs58867683	4.04E-11	3.32E-12	0.968203866	0.653697538	0.920807482	-0.992512675	0.00176038	0.022425004	0.116597171	0.116707451	0.04399564	0.049758186	3.89E-09	1.04E-10	0.99894297	0.998882343	Bacteria.Verrucomicrobia.Verrucomicrobiae.Verrucomicrobiales.Verrucomicrobiaceae.Akkermansia	FN3KRP
204522	ENSG00000141560	rs58867683	5.25E-09	1.16E-07	0.450816712	0.85535113	0.984090439	-0.981581672	0.052128449	0.013778923	0.146612296	0.165168448	0.068720342	0.075290508	2.31E-06	3.44E-06	0.999274386	0.999563655	Bacteria.Firmicutes.Clostridia.Clostridiales.Ruminococcaceae.Ruminococcaceae.UCG.013	FN3KRP
204523	ENSG00000141560	rs58867683	8.74E-07	3.22E-10	0.30130248	0.751725189	1.11266369	-1.090641917	-0.084460771	0.019799142	0.204959989	0.147511257	0.081071428	0.062322764	0.00015	1.16E-07	0.995261573	0.984587444	Bacteria.Firmicutes.Clostridia.Clostridiales.Lachnospiraceae.Lachnospiraceae.UCG.008	FN3KRP
204524	ENSG00000141560	rs58867683	3.20E-07	7.21E-11	0.444634343	0.073213326	1.021535991	-1.23424903	0.047503287	-0.113189654	0.1796501	0.159112712	0.061772502	0.062174256	5.15E-05	2.40E-08	0.762897885	0.743378389	Bacteria.Firmicutes.Erysipelotrichia.Erysipelotrichales.Erysipelotrichaceae.Faecalitalea	FN3KRP
204525	ENSG00000141560	rs58867683	3.85E-10	1.03E-11	0.090331019	0.291790162	1.090360065	-1.133795104	0.156265961	-0.100815786	0.148341784	0.13778856	0.090913594	0.094867421	7.15E-08	1.00E-09	0.840360975	0.989731238	Bacteria.Actinobacteria.Coriobacteriia.Coriobacteriales.Coriobacteriaceae	FN3KRP
204526	ENSG00000141560	rs58867683	0.228623088	0.062378134	0.838100788	0.892749058	1.108196498	-1.107335256	-0.0309483	0.013272506	0.911953597	0.584126878	0.150870589	0.098062421	0.987348183	0.471847348	0.996576058	0.880915965	Bacteria.Firmicutes.Clostridia.Clostridiales	FN3KRP
204527	ENSG00000141560	rs58867683	1.92E-12	2.64E-14	0.050673571	0.278089577	0.968708431	-1.06493735	0.12843684	-0.063539732	0.112153634	0.109909469	0.064523117	0.058099451	2.06E-10	1.13E-12	0.341581834	0.872181565	Bacteria.Firmicutes.Negativicutes.Selenomonadales.Veillonellaceae.Veillonella	FN3KRP
204528	ENSG00000141560	rs58867683	4.55E-11	1.18E-14	0.317199006	0.156366596	0.907044545	-1.030809564	0.086641089	-0.105309987	0.115274598	0.104243448	0.085964776	0.073451127	2.52E-09	3.72E-13	0.946830748	0.956901174	Bacteria.Firmicutes.Clostridia.Clostridiales.Ruminococcaceae.Ruminiclostridium.5	FN3KRP
204529	ENSG00000141560	rs58867683	1.23E-09	3.44E-12	0.648585889	0.50999958	0.961060828	-1.069861016	-0.029312031	0.041887303	0.135972067	0.125935166	0.064025313	0.063232385	8.07E-08	9.50E-11	0.903417728	0.877950893	Bacteria.Firmicutes.Clostridia.Clostridiales.Lachnospiraceaencultured	FN3KRP
204530	ENSG00000141560	rs58867683	1.44E-10	1.83E-13	0.613619493	0.529262311	0.949228635	-1.054695196	-0.043428449	0.045522655	0.125067294	0.114497036	0.08560321	0.071975535	1.15E-08	7.32E-12	0.709986121	0.955303348	Bacteria.Firmicutes.Bacilli.Lactobacillales.Streptococcaceae	FN3KRP
204531	ENSG00000141560	rs58867683	5.04E-07	4.31E-11	0.863884145	0.400279113	0.938228705	-1.086669541	-0.013106052	0.05428263	0.168422795	0.137866219	0.076152911	0.064118624	3.30E-05	4.60E-09	0.998793879	0.998019463	Bacteria.Firmicutes.Clostridia.Clostridiales.Lachnospiraceae.Blautia	FN3KRP
204532	ENSG00000141560	rs58867683	6.03E-08	3.63E-12	0.060811055	0.19220103	0.79404058	-0.952767944	-0.11084461	0.073129914	0.130007056	0.112318435	0.058110443	0.055503357	4.48E-06	2.56E-10	0.81060402	0.906546295	Bacteria.Firmicutes.Clostridia.Clostridiales.Ruminococcaceae.Ruminococcaceae.UCG.003	FN3KRP
204533	ENSG00000141560	rs58867683	2.40E-10	8.43E-13	0.549436941	0.584674628	0.956133416	-1.012760279	0.034002375	0.029967392	0.128078124	0.114588328	0.056510758	0.054558692	1.93E-08	2.88E-11	0.826628779	0.994491973	Bacteria.Firmicutes.Clostridia.Clostridiales.Peptostreptococcaceae.Intestinibacter	FN3KRP
204534	ENSG00000141560	rs58867683	2.19E-12	2.04E-15	0.178656152	0.899204651	0.963795762	-1.045189473	0.07702936	0.007217649	0.111992504	0.101205756	0.056665503	0.056762783	2.81E-10	1.15E-13	0.542737994	0.983021556	Bacteria.Actinobacteria.Actinobacteria.Bifidobacteriales.Bifidobacteriaceae	FN3KRP
204535	ENSG00000141560	rs58867683	1.86E-09	4.08E-13	0.983966975	0.909970886	0.919494783	-1.02544951	0.000972771	0.005657009	0.131988002	0.113740664	0.04822368	0.049837142	1.24E-07	1.88E-11	0.998277978	0.997707395	Bacteria.Bacteroidetes.Bacteroidia.Bacteroidales.Rikenellaceae.Alistipes	FN3KRP
204536	ENSG00000141560	rs58867683	0.030347164	0.000912296	0.557798834	0.321153412	0.741593104	-0.827358742	0.051384618	-0.063808115	0.335079064	0.238199422	0.087224204	0.063833441	0.227779493	0.014123211	0.844106537	0.890273479	Bacteria.Firmicutes.Clostridia.Clostridiales.Lachnospiraceae..Eubacterium..rectale.group	FN3KRP
204537	ENSG00000141560	rs58867683	2.57E-06	1.10E-10	0.421876843	0.844369866	0.822690343	-0.98425748	0.048351577	-0.010989843	0.159817602	0.128576875	0.059825968	0.055763094	8.95E-05	7.28E-09	0.99514452	0.969189617	Bacteria.Firmicutes.Clostridia.Clostridiales.Ruminococcaceae.Subdoligranulum	FN3KRP
204538	ENSG00000141560	rs58867683	0.000389788	3.85E-07	0.506526858	0.728051036	0.789730003	-1.048060659	-0.048623386	-0.025699492	0.211264619	0.185852243	0.072800482	0.07359539	0.012900893	2.91E-05	0.999437234	0.997643724	Bacteria.Proteobacteria.Betaproteobacteria.Neisseriales.Neisseriaceae	FN3KRP
204539	ENSG00000141560	rs58867683	7.51E-11	1.22E-14	0.388220072	0.439206922	0.893151842	-1.038990956	-0.041394411	-0.037909131	0.115290329	0.105150038	0.047657128	0.048711177	6.72E-09	6.23E-13	0.725182947	0.906418779	Bacteria.Firmicutes.Clostridia.Clostridiales.Lachnospiraceae.Lachnospira	FN3KRP
204540	ENSG00000141560	rs58867683	9.93E-12	6.26E-15	0.150306188	0.4312587	0.926290377	-1.033018285	0.061617929	-0.03414473	0.112439685	0.102821799	0.042338237	0.043117729	7.79E-10	2.52E-13	0.937508231	0.937911069	Bacteria.Firmicutes.Negativicutes.Selenomonadales.Veillonellaceae.Dialister	FN3KRP
204541	ENSG00000141560	rs58867683	1.17E-07	1.13E-10	0.527832062	0.653432204	0.863977063	-0.985244281	-0.03696603	0.025042219	0.145439827	0.128842153	0.058243695	0.055519863	5.22E-06	4.38E-09	0.999305535	0.994727898	Bacteria.Proteobacteria.Gammaproteobacteria.Pseudomonadales.Pseudomonadaceae.Pseudomonas	FN3KRP
204542	ENSG00000141560	rs58867683	3.01E-08	1.03E-11	0.276464069	0.480865651	0.842274053	-0.973826342	-0.066450996	0.03947081	0.134098959	0.118339185	0.060554369	0.055676724	1.14E-06	3.50E-10	0.999550314	0.996901429	Bacteria.Proteobacteria.Gammaproteobacteria.Pseudomonadales	FN3KRP
204543	ENSG00000141560	rs58867683	4.53E-09	2.04E-11	0.494129536	0.635640632	0.983568618	-1.066312803	-0.052748037	0.033328081	0.145750852	0.132235778	0.076716012	0.070015804	4.02E-07	7.09E-10	0.997851323	0.977487446	Bacteria.Firmicutes.Clostridia.Clostridiales.Lachnospiraceae.Fusicatenibacter	FN3KRP
204544	ENSG00000141560	rs58867683	1.20E-09	3.51E-12	0.035442731	0.31621666	0.832310838	-0.999281813	-0.177198085	0.079475186	0.117663362	0.117688684	0.082519408	0.078693681	1.31E-07	1.49E-10	0.699439699	0.772186432	Bacteria.Firmicutes.Clostridia.Clostridiales.Ruminococcaceae.Butyricicoccus	FN3KRP
204545	ENSG00000141560	rs58867683	2.72E-09	1.39E-09	0.088877445	0.358823968	0.839961316	-0.974676903	-0.101052857	0.060431086	0.12220215	0.138500784	0.058519521	0.065397732	3.10E-07	3.08E-08	0.871945938	0.867628231	Bacteria.Firmicutes.Clostridia.Clostridiales.Ruminococcaceae.Ruminococcaceae.UCG.005	FN3KRP
204546	ENSG00000141560	rs58867683	7.64E-09	3.10E-11	0.779681948	0.861669109	0.900774382	-1.012965954	0.018417389	-0.010346124	0.136072952	0.127230679	0.065570572	0.059143906	7.31E-07	1.65E-09	0.999513786	0.974686324	Bacteria.Firmicutes.Erysipelotrichia.Erysipelotrichales.Erysipelotrichaceae	FN3KRP
204547	ENSG00000141560	rs58867683	1.75E-05	2.81E-07	0.482318996	0.275873972	0.831746568	-0.895334963	-0.043806059	0.068511698	0.17955259	0.156538933	0.061997931	0.062354848	0.001903913	2.09E-05	0.996483139	0.865911567	Bacteria.Bacteroidetes.Bacteroidia.Bacteroidales.Porphyromonadaceae.Butyricimonas	FN3KRP
204548	ENSG00000141560	rs58867683	2.19E-12	2.04E-15	0.178732596	0.899107822	0.963855516	-1.04522674	0.077027016	0.007225791	0.111999132	0.101206803	0.056673889	0.056771977	2.82E-10	1.15E-13	0.543171686	0.982052708	Bacteria.Actinobacteria.Actinobacteria.Bifidobacteriales.Bifidobacteriaceae.Bifidobacterium	FN3KRP
204549	ENSG00000141560	rs58867683	1.08E-08	1.21E-08	0.272218763	0.146929165	0.842874781	-0.892616134	0.053738153	-0.067936108	0.128977613	0.137205267	0.048534391	0.046286743	8.70E-07	2.29E-07	0.998302481	0.99762474	Bacteria.Proteobacteria.Gammaproteobacteria.Enterobacteriales.Enterobacteriaceae.Escherichia.Shigella	FN3KRP
204550	ENSG00000141560	rs58867683	2.42E-08	3.90E-11	0.684277007	0.999685616	0.889243596	-1.022986816	0.023451016	-2.11E-05	0.140375972	0.129393341	0.057416864	0.053412197	1.95E-06	1.85E-09	0.99786128	0.999950635	Bacteria.Firmicutes.Clostridia.Clostridiales.Lachnospiraceae.Anaerostipes	FN3KRP
204551	ENSG00000141560	rs58867683	1.32E-12	6.17E-16	0.028951329	0.010371724	0.998193471	-1.084340194	0.111440533	-0.138882369	0.1143569	0.102022589	0.049908098	0.052632734	1.97E-10	3.76E-14	0.429306779	0.751588137	Bacteria.Fusobacteria.Fusobacteriia.Fusobacteriales	FN3KRP
204552	ENSG00000141560	rs58867683	0.020912767	0.037223521	0.832546225	0.743276765	1.01239866	-0.886276158	-0.022392661	-0.033684962	0.427846834	0.416818582	0.105488603	0.102418735	0.329738931	0.322101565	0.928487287	0.99665811	Bacteria.Proteobacteria	FN3KRP
204553	ENSG00000141560	rs58867683	1.21E-09	6.61E-14	0.615253836	0.215919408	0.890470168	-1.062241287	0.02488101	0.061058876	0.125920168	0.112258934	0.049271121	0.048869247	8.94E-08	4.17E-12	0.897508469	0.994448463	Bacteria.Bacteroidetes.Bacteroidia.Bacteroidales.Porphyromonadaceae	FN3KRP
204554	ENSG00000141560	rs58867683	4.37E-10	8.22E-12	0.741072721	0.712826512	0.910956717	-1.065444369	-0.020896996	-0.02408056	0.124463851	0.128615099	0.062975919	0.065144165	5.31E-08	2.86E-10	0.961083651	0.937679913	Bacteria.Firmicutes.Clostridia.Clostridiales.Lachnospiraceae..Eubacterium..eligens.group	FN3KRP
204555	ENSG00000141560	rs58867683	0.00035588	3.85E-07	0.605084492	0.968442334	0.823022512	-1.007850358	-0.038125198	-0.002547175	0.21855053	0.178721162	0.073374902	0.064140609	0.008115743	1.78E-05	0.996423631	0.978694418	Bacteria.Bacteroidetes.Bacteroidia.Bacteroidales.Prevotellaceae.Prevotella.7	FN3KRP
204556	ENSG00000141560	rs58867683	5.56E-07	8.23E-10	0.050928193	0.462233225	0.757940109	-0.976516904	0.106213514	-0.040007728	0.136676613	0.136288384	0.053419213	0.054101973	5.40E-05	5.22E-08	0.653780825	0.862217188	Bacteria.Firmicutes.Negativicutes.Selenomonadales.Veillonellaceae	FN3KRP
204557	ENSG00000141560	rs58867683	7.90E-05	7.76E-07	0.917040656	0.95482096	0.901777318	-1.025888315	-0.009043169	-0.005011112	0.214208983	0.187909062	0.086486375	0.088115967	0.001785456	2.07E-05	0.998201428	0.99782309	Bacteria.Firmicutes.Bacilli.Bacillales.Staphylococcaceae.Staphylococcus	FN3KRP
204558	ENSG00000141560	rs58867683	5.99E-06	1.57E-08	0.034803091	0.388685816	0.714457301	-0.934773665	-0.11804019	0.05277284	0.14512101	0.145105599	0.054771427	0.060817058	0.000317736	6.90E-07	0.712558421	0.90296591	Bacteria.Firmicutes.Clostridia.Clostridiales.Ruminococcaceae.Ruminococcaceae.UCG.014	FN3KRP
204559	ENSG00000141560	rs58867683	4.90E-10	4.23E-11	0.468306198	0.980511818	0.970606445	-1.019024897	-0.035850983	-0.001245994	0.133111815	0.129216617	0.049147835	0.050815415	6.83E-08	2.29E-09	0.999507593	0.941593171	Bacteria.Firmicutes.Clostridia.Clostridiales.Lachnospiraceae.Lachnoclostridium	FN3KRP
204560	ENSG00000141560	rs58867683	1.53E-10	3.65E-13	0.939190795	0.443615104	0.912158389	-0.990590788	-0.004764728	0.046172046	0.120428787	0.109544169	0.062220449	0.059906606	6.92E-09	1.04E-11	0.99795231	0.923157358	Bacteria.Firmicutes.Clostridia.Clostridiales.Lachnospiraceae.Coprococcus.1	FN3KRP
204561	ENSG00000141560	rs58867683	0.056118734	0.001540309	0.159053497	0.468107955	0.551580573	-0.816432469	-0.128632467	0.063722488	0.283685538	0.247067528	0.090308953	0.08731759	0.146401337	0.011755447	0.464520001	0.812019775	Bacteria.Firmicutes.Erysipelotrichia.Erysipelotrichales.Erysipelotrichaceae.Holdemanella	FN3KRP
204562	ENSG00000141560	rs58867683	6.83E-08	5.31E-12	0.458150277	0.616182591	0.85848264	-0.988213506	-0.039081401	0.023705313	0.141283105	0.117783367	0.05236851	0.047066803	3.68E-06	4.34E-10	0.99830237	0.997282036	Bacteria.Firmicutes.Clostridia.Clostridiales.Clostridiaceae.1.Clostridium.sensu.stricto.1	FN3KRP
204563	ENSG00000141560	rs58867683	2.80E-05	2.65E-08	0.893409724	0.909835156	0.899767597	-1.008505429	-0.010057517	0.007293694	0.199829999	0.159771482	0.07477227	0.064158863	0.001260485	1.34E-06	0.99946547	0.972078348	Bacteria.Firmicutes.Erysipelotrichia.Erysipelotrichales.Erysipelotrichaceae..Clostridium..innocuum.group	FN3KRP
204564	ENSG00000141560	rs58867683	5.57E-08	2.38E-12	0.485107292	0.851397673	0.858503392	-0.999593941	-0.036457862	0.008824578	0.140109995	0.116429397	0.051929475	0.046921406	2.92E-06	2.10E-10	0.998115183	0.997475092	Bacteria.Firmicutes.Clostridia.Clostridiales.Clostridiaceae.1	FN3KRP
204565	ENSG00000141560	rs58867683	1.56E-05	9.70E-07	0.166334445	0.579865272	1.270622055	-1.154210667	-0.082487528	0.026061495	0.272416959	0.213670004	0.058939115	0.046845213	0.00687947	0.000183968	0.999785669	0.999420701	Bacteria.Firmicutes.Clostridia.Clostridiales.Ruminococcaceae.Faecalibacterium	FN3KRP
204566	ENSG00000141560	rs58867683	5.84E-12	9.35E-15	0.07475114	0.503103696	0.992268897	-1.069552741	-0.115367136	0.041421523	0.118592256	0.107529618	0.063716851	0.061519621	6.46E-10	4.15E-13	0.997048205	0.999513539	Bacteria.Firmicutes.Clostridia.Clostridiales.Lachnospiraceae.Dorea	FN3KRP
204567	ENSG00000141560	rs58867683	0.333987229	0.057262929	0.824343819	0.802847211	0.752602916	-0.909789814	0.032224901	-0.022396374	0.773295751	0.47014743	0.144606327	0.089345694	0.829448808	0.33468043	0.883966859	0.864673411	Bacteria.Firmicutes.Clostridia.Clostridiales.Lachnospiraceae	FN3KRP
204568	ENSG00000141560	rs58867683	6.95E-06	6.25E-08	0.309836321	0.345843148	1.12520841	-1.183303291	-0.079030117	0.064548033	0.230421246	0.19402392	0.077220046	0.067982892	0.002531281	2.63E-05	0.996108676	0.988085908	Bacteria.Firmicutes.Clostridia.Clostridiales.Lachnospiraceae..Ruminococcus..gnavus.group	FN3KRP
204569	ENSG00000141560	rs58867683	2.06E-10	2.97E-08	0.63482407	0.43047074	0.936067072	-0.903752762	0.028873533	0.052064122	0.124773641	0.143808256	0.060511146	0.065633368	4.14E-08	4.56E-07	0.893412685	0.924960833	Bacteria.Firmicutes.Clostridia.Clostridiales.Ruminococcaceae.Ruminococcus.2	FN3KRP
204570	ENSG00000141560	rs58867683	1.42E-06	1.22E-07	0.513746142	0.973208587	1.020106242	-1.038301645	0.056904973	0.002938986	0.192388153	0.175064011	0.086671293	0.087179314	0.000124663	4.07E-06	0.998330087	0.999834196	Bacteria.Actinobacteria.Coriobacteriia.Coriobacteriales.Coriobacteriaceae.Collinsella	FN3KRP
204571	ENSG00000141560	rs58867683	2.76E-05	1.06E-05	0.78046522	0.731866526	0.968305014	-0.971850536	0.025263165	0.03096898	0.214842219	0.203730791	0.090272862	0.090000471	0.002383834	0.000264679	0.998929462	0.998920199	Bacteria.Firmicutes.Clostridia.Clostridiales.Lachnospiraceae..Eubacterium..ventriosum.group	FN3KRP
204572	ENSG00000141560	rs58867683	5.32E-11	3.17E-14	0.40953787	0.475368132	0.886459206	-0.985266	0.039174324	0.031818385	0.113200305	0.102169114	0.047198679	0.04432305	3.64E-09	1.16E-12	0.934169653	0.990835033	Bacteria.Bacteroidetes.Bacteroidia.Bacteroidales.Porphyromonadaceae.Parabacteroides	FN3KRP
204573	ENSG00000141560	rs58867683	3.56E-11	2.98E-12	0.935539638	0.674826901	0.921778023	-0.993522429	0.00357056	0.020959659	0.116269746	0.116464847	0.043979937	0.049737278	3.38E-09	9.14E-11	0.998409995	0.996467843	Bacteria.Verrucomicrobia	FN3KRP
204574	ENSG00000141560	rs58867683	3.89E-11	1.46E-11	0.964668698	0.703754215	0.912920488	-0.992605348	-0.002870521	0.025360678	0.1154613	0.121880423	0.064558122	0.06640466	3.29E-09	1.98E-10	0.875788147	0.997649073	Bacteria.Firmicutes.Clostridia.Clostridiales.Ruminococcaceaencultured	FN3KRP
204575	ENSG00000141560	rs58867683	5.53E-07	4.15E-07	0.938687056	0.705591771	0.908305058	-0.96973229	-0.005461883	0.028349828	0.163751743	0.172543179	0.070737127	0.074718246	5.74E-05	1.09E-05	0.998768023	0.998841844	Bacteria.Firmicutes.Clostridia.Clostridiales.Ruminococcaceae.Ruminococcaceae.NK4A214.group	FN3KRP
204576	ENSG00000141560	rs58867683	1.65E-07	2.80E-11	0.837735325	0.748600666	0.903328005	-1.002863933	-0.011050028	0.01563704	0.154294842	0.125572254	0.053744969	0.048588303	1.39E-05	2.52E-09	0.936929475	0.929363147	Bacteria.Firmicutes.Clostridia.Clostridiales.Lachnospiraceae.Lachnospiraceae.UCG.010	FN3KRP
204577	ENSG00000141560	rs58867683	6.94E-11	2.53E-14	0.592690568	0.612030606	0.909023575	-1.015754316	-0.022236327	0.020686849	0.117049355	0.10472327	0.041365491	0.040594182	6.57E-09	1.15E-12	0.743538594	0.866290819	Bacteria.Proteobacteria.Betaproteobacteria.Burkholderiales.Alcaligenaceae.Sutterella	FN3KRP
204578	ENSG00000141560	rs58867683	1.32E-06	7.70E-10	0.543424872	0.930596709	1.021698118	-1.061376471	-0.042292912	0.004965775	0.191967169	0.147795043	0.069240981	0.056799008	6.96E-05	4.36E-08	0.958166	0.939795253	Bacteria.Proteobacteria.Betaproteobacteria	FN3KRP
204579	ENSG00000141560	rs58867683	1.86E-09	4.07E-13	0.985825198	0.908525519	0.919644763	-1.025557444	0.000859945	0.005747409	0.132002989	0.113747023	0.04821982	0.049829968	1.24E-07	1.85E-11	0.998577407	0.996556542	Bacteria.Bacteroidetes.Bacteroidia.Bacteroidales.Rikenellaceae	FN3KRP
204580	ENSG00000141560	rs58867683	4.39E-06	6.46E-09	0.488506101	0.66004887	0.829799921	-1.06392122	-0.037978748	-0.027533321	0.165771694	0.159721124	0.054521014	0.062315045	0.000405731	6.47E-07	0.984987993	0.975360681	Bacteria.Proteobacteria.Deltaproteobacteria.Desulfovibrionales.Desulfovibrionaceae.Desulfovibrio	FN3KRP
204581	ENSG00000141560	rs58867683	2.05E-08	2.00E-11	0.431103608	0.671765302	0.861718301	-0.999926154	-0.055248167	0.02818051	0.135143003	0.123927347	0.069743411	0.066209599	2.34E-06	2.30E-09	0.972923782	0.994553009	Bacteria.Firmicutes.Clostridia.Clostridiales.Ruminococcaceae.Ruminiclostridium.9	FN3KRP
204582	ENSG00000141560	rs58867683	8.72E-06	5.72E-05	0.387735861	0.315849213	0.809432457	-0.857610317	0.047238254	-0.058385155	0.167858684	0.199347105	0.054329327	0.057766819	0.000571769	0.000718184	0.803917159	0.995251343	Bacteria.Proteobacteria.Gammaproteobacteria	FN3KRP
204583	ENSG00000141560	rs58867683	1.39E-12	6.38E-16	0.03048556	0.010629709	0.997740234	-1.084213912	0.110325336	-0.13835998	0.114471059	0.1020926	0.049892153	0.052618992	2.07E-10	4.01E-14	0.423709662	0.758221176	Bacteria.Fusobacteria.Fusobacteriia.Fusobacteriales.Fusobacteriaceae.Fusobacterium	FN3KRP
204584	ENSG00000141560	rs58867683	6.83E-10	9.56E-13	0.931412144	0.77522057	0.929287571	-1.011457101	0.004638589	0.014233722	0.12888005	0.114839336	0.053689025	0.049642301	6.87E-08	5.98E-11	0.998970432	0.998994847	Bacteria.Firmicutes.Erysipelotrichia.Erysipelotrichales.Erysipelotrichaceae.Erysipelatoclostridium	FN3KRP
204585	ENSG00000141560	rs58867683	4.66E-07	1.40E-09	0.594946328	0.802879727	1.004963917	-1.022998958	0.039954994	0.016514244	0.179752424	0.145385781	0.074783547	0.065891257	4.10E-05	1.23E-07	0.963485106	0.977431316	Bacteria.Firmicutes.Bacilli.Lactobacillales.Carnobacteriaceae.Granulicatella	FN3KRP
204586	ENSG00000141560	rs58867683	5.09E-07	4.68E-08	0.447172108	0.550640812	0.84457758	-0.953889485	-0.044743715	0.039390113	0.151685814	0.154583894	0.05851098	0.065663407	2.79E-05	9.35E-07	0.974916192	0.973716764	Bacteria.Firmicutes.Clostridia.Clostridiales.Ruminococcaceae.Ruminococcus.1	FN3KRP
204587	ENSG00000141560	rs58867683	0.000387028	1.78E-06	0.971909364	0.51426645	0.909921404	-1.123591528	-0.002809581	-0.051937028	0.243276562	0.214244259	0.079484646	0.079202856	0.018248087	0.000125392	0.999626612	0.998377846	Bacteria.Firmicutes.Clostridia.Clostridiales.Family.XI.Anaerococcus	FN3KRP
204588	ENSG00000141560	rs58867683	5.72E-10	8.27E-13	0.854484993	0.35963255	0.901367267	-0.994765554	-0.00819227	0.042111185	0.124258422	0.11249346	0.044494539	0.045649419	2.77E-08	2.33E-11	0.99994518	0.999865593	Bacteria.Bacteroidetes.Bacteroidia.Bacteroidales.Prevotellaceae	FN3KRP
204589	ENSG00000141560	rs58867683	7.84E-06	3.71E-09	0.947678395	0.899979175	0.930929444	-1.036100556	0.004381129	-0.007605024	0.191909509	0.152430816	0.066509139	0.060274943	0.000539453	2.84E-07	0.999028109	0.997798285	Bacteria.Actinobacteria.Actinobacteria.Micrococcales.Micrococcaceae	FN3KRP
204590	ENSG00000141560	rs58867683	1.56E-05	1.04E-07	0.134386541	0.075447115	0.758708962	-0.84284277	-0.090492271	0.114684547	0.162696491	0.141170207	0.059705821	0.063495035	0.000950364	4.38E-06	0.999469974	0.986131077	Bacteria.Bacteroidetes.Bacteroidia.Bacteroidales.Porphyromonadaceae.Barnesiella	FN3KRP
204591	ENSG00000141560	rs58867683	9.68E-07	5.61E-10	0.769756672	0.787077347	0.961691658	-1.053557707	0.018481812	-0.01491592	0.178014498	0.145151055	0.062884713	0.054998038	7.94E-05	4.45E-08	0.999814869	0.942552604	Bacteria.Actinobacteria.Actinobacteria.Corynebacteriales.Corynebacteriaceae	FN3KRP
204592	ENSG00000141560	rs58867683	1.29E-08	5.54E-13	0.139460339	0.351803075	0.828463252	-0.969865419	0.091314459	-0.052461632	0.127650944	0.108477858	0.061045335	0.055945458	4.83E-07	1.57E-11	0.760739436	0.968856518	Bacteria.Firmicutes.Clostridia.Clostridiales.Lachnospiraceae..Eubacterium..hallii.group	FN3KRP
204593	ENSG00000141560	rs58867683	1.26E-07	1.89E-11	0.795620255	0.92383462	0.89517402	-1.009880682	0.016272076	-0.005246589	0.151127192	0.124958566	0.062568329	0.054668632	4.28E-06	5.41E-10	0.948106351	0.939057883	Bacteria.Firmicutes.Clostridia.Clostridiales.Lachnospiraceae.Roseburia	FN3KRP
204594	ENSG00000141560	rs58867683	5.83E-08	1.18E-10	0.687092788	0.735860303	0.886288778	-1.06261396	-0.035850566	-0.028338237	0.144908365	0.139137379	0.088611307	0.083650983	6.08E-06	8.00E-09	0.880649234	0.994506574	Bacteria.Firmicutes.Clostridia.Clostridiales.Family.XIII	FN3KRP
204595	ENSG00000141560	rs58867683	1.16E-05	1.70E-05	0.211142942	0.084052801	0.7656583	-0.786073625	-0.078243168	0.122076061	0.161338385	0.169422271	0.061965352	0.069594119	0.000540964	0.000258611	0.944143041	0.80329059	Bacteria.Firmicutes.Clostridia.Clostridiales.Ruminococcaceae.Ruminiclostridium.6	FN3KRP
204596	ENSG00000141560	rs58867683	1.36E-08	4.26E-12	0.473152763	0.644817817	0.99752599	-1.070081774	-0.03935012	0.022097161	0.153979143	0.126735897	0.054539632	0.047715988	8.51E-07	3.19E-10	0.943988959	0.933192521	Bacteria.Proteobacteria.Betaproteobacteria.Burkholderiales.Alcaligenaceae	FN3KRP
204597	ENSG00000141560	rs58867683	8.34E-12	1.66E-14	0.215881435	0.156916031	0.947717962	-1.027357894	0.061057615	-0.06580842	0.114454226	0.104783459	0.048864149	0.045961582	6.84E-10	5.76E-13	0.751507816	0.847412164	Bacteria.Proteobacteria.Gammaproteobacteria.Pasteurellales.Pasteurellaceae.Haemophilus	FN3KRP
204598	ENSG00000141560	rs58867683	1.70E-09	9.72E-13	0.732519982	0.583519033	0.947398013	-1.057201969	-0.029760929	0.038788446	0.135581182	0.120088203	0.08670964	0.070401118	1.41E-07	5.70E-11	0.670419826	0.910444892	Bacteria.Firmicutes.Bacilli.Lactobacillales	FN3KRP
204599	ENSG00000141560	rs58867683	4.20E-11	4.61E-14	0.710023363	0.770908501	0.932313427	-1.024057726	-0.02029339	-0.017432976	0.118189283	0.10721904	0.054342854	0.059623103	3.90E-09	1.65E-12	0.923655462	0.953661219	Bacteria.Proteobacteria.Deltaproteobacteria	FN3KRP
204600	ENSG00000141560	rs58867683	1.33E-07	1.77E-07	0.194494922	0.125832128	0.811200677	-0.863721226	0.064172175	-0.075250919	0.137284473	0.147989779	0.048959471	0.048537018	9.26E-06	2.92E-06	0.933185769	0.965530807	Bacteria.Proteobacteria.Gammaproteobacteria.Enterobacteriales.Enterobacteriaceae	FN3KRP
204601	ENSG00000141560	rs58867683	1.08E-07	1.79E-10	0.389137756	0.862469063	0.849686256	-1.022335911	0.073022191	-0.012594114	0.142543982	0.135648013	0.08423372	0.07241771	9.25E-06	8.57E-09	0.925664213	0.979665691	Bacteria.Actinobacteria	FN3KRP
204602	ENSG00000141560	rs58867683	1.93E-11	4.52E-14	0.015425972	0.006863374	0.886805001	-0.969222724	-0.138814742	0.145675465	0.109798276	0.101423814	0.055820281	0.052193976	2.48E-09	2.30E-12	0.999989953	0.840654937	Bacteria.Firmicutes.Clostridia.Clostridiales.Christensenellaceae	FN3KRP
204603	ENSG00000141560	rs58867683	3.71E-10	1.60E-11	0.100130471	0.349772338	1.079890117	-1.117461421	0.169478357	-0.095863147	0.146741326	0.137590615	0.101629125	0.101796245	9.55E-08	9.62E-10	0.718924185	0.994989321	Bacteria.Actinobacteria.Coriobacteriia.Coriobacteriales	FN3KRP
204604	ENSG00000141560	rs58867683	2.52E-07	4.07E-11	0.519568021	0.686142411	1.010082937	-1.073424462	-0.040947455	0.020776707	0.175759552	0.135953708	0.063241387	0.051189066	1.30E-05	2.96E-09	0.959506969	0.930454243	Bacteria.Proteobacteria.Betaproteobacteria.Burkholderiales	FN3KRP
204605	ENSG00000141560	rs58867683	3.09E-09	9.63E-10	0.193025425	0.321283899	0.851351797	-0.955232668	-0.076254204	0.063947315	0.124436241	0.134033466	0.057983341	0.06399008	2.72E-07	2.67E-08	0.768200119	0.979807507	Bacteria.Firmicutes.Clostridia.Clostridiales.Ruminococcaceae..Eubacterium..coprostanoligenes.group	FN3KRP
204606	ENSG00000141560	rs58867683	9.94E-12	2.28E-14	0.178105488	0.291101764	0.94197092	-1.052850121	0.090292305	-0.070573456	0.114346504	0.108254807	0.066336829	0.066313975	8.76E-10	6.25E-13	0.970791894	0.943652426	Bacteria.Firmicutes.Clostridia.Clostridiales.Ruminococcaceae.Flavonifractor	FN3KRP
204607	ENSG00000141560	rs58867683	2.79E-11	1.83E-14	0.807691752	0.910484267	0.927608903	-1.027627231	0.012410154	-0.006116176	0.116140667	0.105074016	0.050781415	0.054192676	2.42E-09	6.86E-13	0.999334555	0.999343081	Bacteria.Firmicutes.Erysipelotrichia.Erysipelotrichales.Erysipelotrichaceae.Erysipelotrichaceae.UCG.003	FN3KRP
204608	ENSG00000141560	rs58867683	1.04E-07	3.64E-11	0.993522877	0.852640232	0.92080539	-1.038467669	-0.000746184	0.014058556	0.154201969	0.131071818	0.091570104	0.075389009	7.29E-06	2.41E-09	0.842325911	0.982822034	Bacteria.Firmicutes.Bacilli	FN3KRP
204609	ENSG00000141560	rs58867683	2.64E-11	1.86E-14	0.922433805	0.950874495	0.923605013	-1.02517861	-0.005411813	0.003405926	0.115445183	0.104871746	0.055368637	0.05507345	2.10E-09	6.56E-13	0.998880039	0.998885873	Bacteria.Proteobacteria.Deltaproteobacteria.Desulfovibrionales.Desulfovibrionaceae.Bilophila	FN3KRP
204610	ENSG00000141560	rs58867683	7.56E-12	1.60E-14	0.19415203	0.167059278	0.949141444	-1.030015202	0.064138119	-0.064219076	0.114296849	0.104955335	0.048895402	0.045965557	6.36E-10	5.50E-13	0.728243283	0.820590902	Bacteria.Proteobacteria.Gammaproteobacteria.Pasteurellales.Pasteurellaceae	FN3KRP
204611	ENSG00000141560	rs58867683	2.40E-06	3.74E-10	0.835896937	0.767429726	0.950042632	-1.050274129	0.013693199	-0.016620024	0.183911411	0.142751963	0.065843859	0.055967236	0.000131323	2.26E-08	0.998368957	0.997803387	Bacteria.Actinobacteria.Actinobacteria.Micrococcales	FN3KRP
204612	ENSG00000141569	rs56082951	0.8946977	0.044175135	0.275294753	0.94840783	0.022761432	-0.534825944	-0.095861447	0.009799671	0.171301492	0.260680805	0.087140647	0.150873473	0.563272629	0.048744921	0.852226253	0.999877656	Bacteria.Firmicutes.Clostridia.Clostridiales.Family.XIII.Family.XIII.AD3011.group	TRIM65
204613	ENSG00000141569	rs56082951	0.117309508	0.002676281	0.037276836	0.109149947	0.170431492	-0.55360736	0.103736195	-0.140424369	0.107397344	0.177400384	0.048801632	0.086470018	0.076443826	0.001969102	0.972085394	0.950708623	Bacteria.Proteobacteria.Deltaproteobacteria.Desulfovibrionales.Desulfovibrionaceae	TRIM65
204614	ENSG00000141569	rs56082951	0.137947365	0.002799236	0.807034478	0.700850528	0.171916799	-0.580968221	-0.012650926	-0.029150526	0.11448242	0.187081042	0.051586696	0.075549335	0.086693346	0.001842558	0.996546716	0.99835739	Bacteria.Firmicutes.Clostridia.Clostridiales.Ruminococcaceae.Ruminococcaceae.UCG.002	TRIM65
204615	ENSG00000141569	rs56082951	0.177297589	0.005432473	0.982360389	0.881379475	0.17071211	-0.557743152	0.001333706	0.01392159	0.125183716	0.193995501	0.060093837	0.092934696	0.133275462	0.00322812	0.999417824	0.997023453	Bacteria.Firmicutes.Clostridia.Clostridiales.Christensenellaceae.Christensenellaceae.R.7.group	TRIM65
204616	ENSG00000141569	rs56082951	0.104952239	0.018915806	0.524169844	0.971389596	0.197251906	-0.54326034	0.03564174	0.003547815	0.119990109	0.225752002	0.055660825	0.098545495	0.097829993	0.012010004	0.999550314	0.999283125	Bacteria.Proteobacteria.Gammaproteobacteria.Pseudomonadales	TRIM65
204617	ENSG00000141569	rs56082951	0.076313341	0.004671141	0.05579898	0.309413648	0.197167365	-0.621574046	-0.09280717	0.081190091	0.109492594	0.212251959	0.04766813	0.079260728	0.060862415	0.003790811	0.996033175	0.941706147	Bacteria.Firmicutes.Clostridia.Clostridiales.Lachnospiraceae.Lachnospiraceae.NK4A136.group	TRIM65
204618	ENSG00000141569	rs56082951	0.045233887	0.01102447	0.185812251	0.425356632	0.310113787	-0.728669008	0.090142716	-0.099699367	0.15192791	0.278573103	0.06742154	0.124293291	0.111520586	0.019136932	0.988161388	0.950695192	Bacteria.Firmicutes.Bacilli.Lactobacillales.Carnobacteriaceae	TRIM65
204619	ENSG00000141569	rs56082951	0.140774931	0.003774386	0.910826307	0.784974963	0.16843905	-0.554946122	-0.005175197	0.02007201	0.112984759	0.184802531	0.046031731	0.073267607	0.099171756	0.002937283	0.759689732	0.995306766	Bacteria.Firmicutes.Negativicutes.Selenomonadales.Acidaminococcaceae	TRIM65
204620	ENSG00000141569	rs56082951	0.291033182	0.056293433	0.887615051	0.97083348	0.188084647	-0.560543295	0.008694092	0.003631112	0.176707408	0.288505646	0.061282204	0.098935257	0.332926368	0.07061258	0.999586829	0.996426659	Bacteria.Firmicutes.Negativicutes.Selenomonadales.Veillonellaceae.Megasphaera	TRIM65
204621	ENSG00000141569	rs56082951	0.149216848	0.000606666	0.87786287	0.094761424	0.187377445	-0.835285583	0.007348738	-0.145456661	0.128399385	0.231911047	0.047633691	0.085807814	0.154898699	0.001558846	0.965239182	0.997412515	Bacteria.Proteobacteria.Gammaproteobacteria.Enterobacteriales.Enterobacteriaceae.Citrobacter	TRIM65
204622	ENSG00000141569	rs56082951	0.589977536	0.295710949	0.818090115	0.590689526	0.296590687	-1.148987196	-0.021782637	0.097304941	0.547707599	1.090085818	0.094329174	0.180036312	0.987348183	0.665979545	0.996576058	0.843195709	Bacteria.Firmicutes.Clostridia.Clostridiales	TRIM65
204623	ENSG00000141569	rs56082951	0.763766944	0.167445446	0.804551058	0.593236827	0.097878493	-0.920292744	0.014664227	0.059410804	0.324334829	0.659318452	0.059020802	0.110683685	0.909813453	0.467540731	0.998912436	0.99093613	Bacteria.Bacteroidetes.Bacteroidia.Bacteroidales	TRIM65
204624	ENSG00000141569	rs56082951	0.70448024	0.151178124	0.815065298	0.652393097	0.110543587	-0.821938646	0.012918859	0.044219576	0.290195638	0.565987838	0.05501293	0.097722936	0.845408081	0.397767488	0.99911693	0.98634337	Bacteria.Bacteroidetes.Bacteroidia.Bacteroidales.Bacteroidaceae.Bacteroides	TRIM65
204625	ENSG00000141569	rs56082951	0.466922727	0.241111181	0.04991383	0.44468443	-0.13722721	-0.363691301	-0.175357061	0.117633866	0.187537639	0.307469724	0.087795379	0.152986066	0.513609196	0.203088639	0.79911358	0.981962125	Bacteria.Firmicutes.Clostridia.Clostridiales.Ruminococcaceae.Anaerotruncus	TRIM65
204626	ENSG00000141569	rs56082951	0.122801893	0.073327262	0.585341424	0.72431419	0.215656993	-0.485691249	-0.035774632	-0.047710997	0.137963835	0.266895088	0.065247432	0.134698711	0.150261161	0.041790879	0.993501001	0.952838493	Bacteria.Firmicutes.Erysipelotrichia.Erysipelotrichales	TRIM65
204627	ENSG00000141569	rs56082951	0.051275476	0.004575217	0.14515078	0.194515061	0.232812261	-0.775424104	0.092700385	-0.173975618	0.117271395	0.26412977	0.062876887	0.132738895	0.070247545	0.004823882	0.998173674	0.988251379	Bacteria.Firmicutes.Bacilli.Bacillales	TRIM65
204628	ENSG00000141569	rs56082951	0.407496241	0.030139873	0.91230132	0.232026138	0.191773281	-1.175279633	-0.008782772	0.223748897	0.230045957	0.530344854	0.07943945	0.18549083	0.733961401	0.143836676	0.99967607	0.999141757	Bacteria.Firmicutes.Negativicutes.Selenomonadales	TRIM65
204629	ENSG00000141569	rs56082951	0.074526531	0.029543547	0.318686345	0.797647328	0.236845971	-0.589351862	0.062695108	-0.027803758	0.130705551	0.264943281	0.062398653	0.108004876	0.121702442	0.021149296	0.751923627	0.996716587	Bacteria.Bacteroidetes.Bacteroidia.Bacteroidales.Porphyromonadaceae.Odoribacter	TRIM65
204630	ENSG00000141569	rs56082951	0.155700743	0.003709933	0.790491426	0.524693341	0.164368387	-0.54620331	-0.01357534	0.050118771	0.11445576	0.181530471	0.050891146	0.078368409	0.123510764	0.002744608	0.8361701	0.906418779	Bacteria.Firmicutes.Clostridia.Clostridiales.Lachnospiraceae.Lachnospira	TRIM65
204631	ENSG00000141569	rs56082951	0.075086235	0.001579184	0.302939872	0.092725062	0.329759628	-0.973186254	-0.074948143	0.199760915	0.182340032	0.29523334	0.072186589	0.117098609	0.21874237	0.008500879	0.995261573	0.962978444	Bacteria.Firmicutes.Clostridia.Clostridiales.Lachnospiraceae.Lachnospiraceae.UCG.008	TRIM65
204632	ENSG00000141569	rs56082951	0.1530755	0.002180258	0.255256311	0.425707612	0.160486483	-0.583317677	-0.047866397	0.053497468	0.111032094	0.182880587	0.0417082	0.066745108	0.09743142	0.002004652	0.969713172	0.986440276	Bacteria.Proteobacteria.Betaproteobacteria.Burkholderiales.Alcaligenaceae.Parasutterella	TRIM65
204633	ENSG00000141569	rs56082951	0.163640965	0.005710024	0.746927243	0.778178291	0.197434913	-0.598449908	0.028256886	-0.030743122	0.140161841	0.209448883	0.087199993	0.108691172	0.182300811	0.008917771	0.946529443	0.989731238	Bacteria.Actinobacteria.Coriobacteriia.Coriobacteriales.Coriobacteriaceae	TRIM65
204634	ENSG00000141569	rs56082951	0.293747566	0.007701171	0.291837233	0.885038072	0.125125831	-0.600199185	0.051064901	0.015154016	0.118225653	0.218327179	0.048056681	0.10440544	0.182513092	0.005890569	0.997528932	0.997707395	Bacteria.Bacteroidetes.Bacteroidia.Bacteroidales.Rikenellaceae.Alistipes	TRIM65
204635	ENSG00000141569	rs56082951	0.492135475	0.00669328	0.168668036	0.885952586	0.085505574	-0.571847959	-0.061777032	0.010995215	0.123783857	0.204221941	0.044387719	0.07636464	0.301157775	0.008867522	0.805349135	0.867387424	Bacteria.Firmicutes.Clostridia.Clostridiales.Lachnospiraceae.Tyzzerella	TRIM65
204636	ENSG00000141569	rs56082951	0.293886733	0.007738285	0.292000589	0.887432341	0.125101027	-0.59985207	0.051043625	0.014822567	0.118236583	0.21834071	0.04805306	0.104309351	0.18257486	0.0058489	0.997466038	0.996556542	Bacteria.Bacteroidetes.Bacteroidia.Bacteroidales.Rikenellaceae	TRIM65
204637	ENSG00000141569	rs56082951	0.039965821	0.007078931	0.161208913	0.673908277	0.336874272	-0.631336623	0.113932888	-0.043262537	0.16076025	0.227114781	0.080408722	0.10235479	0.118944977	0.014921849	0.998330087	0.999834196	Bacteria.Actinobacteria.Coriobacteriia.Coriobacteriales.Coriobacteriaceae.Collinsella	TRIM65
204638	ENSG00000141569	rs56082951	0.193271644	0.005139048	0.945682568	0.979763771	0.174535188	-0.57038942	0.004619215	-0.002428551	0.132790106	0.197042372	0.067543022	0.095381696	0.15759092	0.004085649	0.968656053	0.958214485	Bacteria.Firmicutes.Clostridia.Clostridiales.Lachnospiraceae..Eubacterium..eligens.group	TRIM65
204639	ENSG00000141569	rs56082951	0.196746425	0.005481663	0.855745646	0.329228997	0.180282188	-0.770714609	-0.011885525	0.129682291	0.138247936	0.268371343	0.065124281	0.131933728	0.22740191	0.010534418	0.998793879	0.998019463	Bacteria.Firmicutes.Clostridia.Clostridiales.Lachnospiraceae.Blautia	TRIM65
204640	ENSG00000141569	rs56082951	0.278226283	0.005622696	0.268194973	0.079780584	0.127999407	-0.509698327	-0.048924715	0.111622783	0.117073674	0.178044135	0.043814033	0.062731057	0.148278888	0.004435988	0.99894297	0.998882343	Bacteria.Verrucomicrobia.Verrucomicrobiae.Verrucomicrobiales.Verrucomicrobiaceae.Akkermansia	TRIM65
204641	ENSG00000141569	rs56082951	0.200809724	0.003681499	0.276428464	0.620746127	0.145311058	-0.543490063	-0.063345357	0.052835632	0.112456405	0.180469037	0.057719995	0.106280308	0.127637064	0.002459163	0.620253194	0.962515407	Bacteria.Actinobacteria.Actinobacteria.Bifidobacteriales.Bifidobacteriaceae.Bifidobacterium	TRIM65
204642	ENSG00000141569	rs56082951	0.881436375	0.110366919	0.463052218	0.773864659	0.033432185	-0.710007476	0.046232876	0.030856462	0.22328716	0.438735906	0.062635167	0.106953097	0.792305796	0.209357919	0.827782116	0.912694646	Bacteria.Firmicutes.Clostridia.Clostridiales.Lachnospiraceae..Eubacterium..rectale.group	TRIM65
204643	ENSG00000141569	rs56082951	0.156632855	0.007514088	0.98817691	0.325338322	0.179439639	-0.835099976	0.000840622	0.097446532	0.125236434	0.302783725	0.056513052	0.098338349	0.162807927	0.007877356	0.99786128	0.999462671	Bacteria.Firmicutes.Clostridia.Clostridiales.Lachnospiraceae.Anaerostipes	TRIM65
204644	ENSG00000141569	rs56082951	0.345380949	0.26758402	0.908174604	0.394068615	0.148421917	-0.342568628	-0.009025411	0.106181971	0.156169307	0.30638876	0.077949818	0.123773893	0.357191314	0.145916991	0.999274386	0.998480911	Bacteria.Firmicutes.Clostridia.Clostridiales.Ruminococcaceae.Ruminococcaceae.UCG.013	TRIM65
204645	ENSG00000141569	rs56082951	0.256446583	0.001386937	0.87662951	0.149823682	0.149336714	-0.865568572	0.008149306	0.15603301	0.130453395	0.25925254	0.052290506	0.107082846	0.226907585	0.002786774	0.998997514	0.969189617	Bacteria.Firmicutes.Clostridia.Clostridiales.Ruminococcaceae.Subdoligranulum	TRIM65
204646	ENSG00000141569	rs56082951	0.355069764	0.003852515	0.214865979	0.735360195	0.110602403	-0.551024216	0.063292207	-0.026576312	0.118755631	0.183931723	0.050539199	0.078295854	0.195234535	0.004439043	0.82373905	0.996759562	Bacteria.Bacteroidetes.Bacteroidia.Bacteroidales.Porphyromonadaceae	TRIM65
204647	ENSG00000141569	rs56082951	0.958611588	0.027417578	0.21400063	0.916324995	0.008607319	-0.577092326	-0.083264991	0.010237214	0.165228459	0.255850925	0.066360699	0.097065393	0.655544634	0.046432293	0.655587861	0.911009439	Bacteria.Firmicutes.Erysipelotrichia.Erysipelotrichales.Erysipelotrichaceae.Faecalitalea	TRIM65
204648	ENSG00000141569	rs56082951	0.82210521	0.431452506	0.96669737	0.72103387	0.145581776	-1.035826711	0.004514906	0.075941821	0.64492377	1.308587814	0.107729879	0.21176908	0.999415694	0.817351911	0.995499418	0.968631017	Bacteria.Firmicutes	TRIM65
204649	ENSG00000141569	rs56082951	0.093025829	0.004004665	0.487131704	0.244976337	0.221114627	-0.79416986	0.03197064	-0.099281241	0.129737987	0.26629022	0.045750715	0.084632288	0.121093611	0.006062431	0.998735039	0.999709092	Bacteria.Bacteroidetes.Bacteroidia.Bacteroidales.Prevotellaceae.Prevotella.9	TRIM65
204650	ENSG00000141569	rs56082951	0.166674366	0.042334001	0.795954368	0.702773192	0.185935898	-0.497169171	0.014390222	0.035709611	0.13296334	0.240135688	0.05542505	0.093178101	0.149692914	0.027755506	0.999305535	0.994727898	Bacteria.Proteobacteria.Gammaproteobacteria.Pseudomonadales.Pseudomonadaceae.Pseudomonas	TRIM65
204651	ENSG00000141569	rs56082951	0.310732337	0.004275926	0.251908379	0.975200492	0.120269696	-0.558850837	0.075008654	-0.003597843	0.117734634	0.18883388	0.06489463	0.115298249	0.18382417	0.003146156	0.585204884	0.959669067	Bacteria.Firmicutes.Bacilli.Lactobacillales.Streptococcaceae	TRIM65
204652	ENSG00000141569	rs56082951	0.41233461	0.010144575	0.204816237	0.200923977	0.102226344	-0.486498726	-0.093609781	0.17896434	0.12390835	0.183791364	0.073098362	0.138536301	0.257572901	0.008328197	0.728377872	0.714072274	Bacteria.Firmicutes.Clostridia.Clostridiales.Ruminococcaceae.Butyricicoccus	TRIM65
204653	ENSG00000141569	rs56082951	0.097280278	0.002486957	0.556265389	0.648921205	0.20678793	-0.574114911	-0.037297859	-0.049402138	0.122936199	0.182522552	0.063065895	0.108018149	0.104071414	0.002996224	0.696572787	0.938195992	Bacteria.Actinobacteria.Actinobacteria	TRIM65
204654	ENSG00000141569	rs56082951	0.200982579	0.099353661	0.926511987	0.995293011	0.176782033	-0.562115871	0.004251867	0.000635818	0.136865006	0.336289612	0.045922843	0.107369794	0.228153762	0.076599416	0.999614985	0.99936283	Bacteria.Firmicutes.Clostridia.Clostridiales.Lachnospiraceae.Tyzzerella.4	TRIM65
204655	ENSG00000141569	rs56082951	0.200807882	0.003680141	0.276428793	0.620643815	0.145311771	-0.543479872	-0.063345278	0.052839213	0.112456491	0.180458006	0.057719963	0.10625633	0.127335847	0.002458693	0.619199974	0.963320761	Bacteria.Actinobacteria.Actinobacteria.Bifidobacteriales.Bifidobacteriaceae	TRIM65
204656	ENSG00000141569	rs56082951	0.00843528	0.004820466	0.031253194	0.117167	0.499943359	-0.999250869	0.147091159	-0.176528521	0.184098816	0.342515919	0.066835109	0.11119532	0.055115386	0.023478538	0.281877556	0.656022882	Bacteria.Firmicutes.Erysipelotrichia.Erysipelotrichales.Erysipelotrichaceae.Holdemanella	TRIM65
204657	ENSG00000141569	rs56082951	0.049701646	0.004294298	0.214026497	0.360139992	0.274135759	-0.704651665	-0.058707146	0.061464661	0.137119417	0.2382202	0.046791212	0.066699866	0.091097198	0.005948708	0.998302481	0.99762474	Bacteria.Proteobacteria.Gammaproteobacteria.Enterobacteriales.Enterobacteriaceae.Escherichia.Shigella	TRIM65
204658	ENSG00000141569	rs56082951	0.217904528	0.043039994	0.888249753	0.75471329	0.182222286	-0.516757987	-0.010950084	-0.050956914	0.1464825	0.250475382	0.07762542	0.162421284	0.244179222	0.033467797	0.960934922	0.979665691	Bacteria.Actinobacteria	TRIM65
204659	ENSG00000141569	rs56082951	0.704674088	0.016880569	0.506981954	0.923870462	0.069090564	-0.555407662	-0.045491223	0.008196836	0.181499496	0.226557083	0.068184136	0.085450072	0.614985785	0.044744372	0.999437234	0.999779617	Bacteria.Proteobacteria.Betaproteobacteria.Neisseriales.Neisseriaceae	TRIM65
204660	ENSG00000141569	rs56082951	0.245127695	0.006686223	0.744583954	0.439615997	0.155653032	-0.734437688	-0.019678466	-0.08161511	0.132729419	0.262251257	0.060149776	0.104965224	0.232963814	0.00792898	0.96265937	0.948450797	Bacteria.Firmicutes.Clostridia.Clostridiales.Ruminococcaceae.Ruminococcaceae.UCG.003	TRIM65
204661	ENSG00000141569	rs56082951	0.134155972	0.002309314	0.921840831	0.922456786	0.168803627	-0.568068034	0.004153724	0.006687365	0.111307742	0.179181002	0.042173577	0.068439251	0.078281738	0.001733509	0.961851119	0.982851019	Bacteria.Firmicutes.Negativicutes.Selenomonadales.Veillonellaceae.Dialister	TRIM65
204662	ENSG00000141569	rs56082951	0.453322135	0.118733848	0.68693345	0.610287956	0.123084205	-0.454150653	-0.024211913	0.055699847	0.163165871	0.287314801	0.059812021	0.108766763	0.469912631	0.12141049	0.984987993	0.971423926	Bacteria.Proteobacteria.Deltaproteobacteria.Desulfovibrionales.Desulfovibrionaceae.Desulfovibrio	TRIM65
204663	ENSG00000141569	rs56082951	0.990875963	0.348021122	0.661386411	0.788972563	0.004604409	-0.798678393	0.034277822	0.041939294	0.401118068	0.845013068	0.077907026	0.15606242	0.913672375	0.578861444	0.876277026	0.861868105	Bacteria.Firmicutes.Clostridia.Clostridiales.Lachnospiraceae	TRIM65
204664	ENSG00000141569	rs56082951	0.21247006	0.005783874	0.258387001	0.991660127	0.143663647	-0.587655624	-0.064642726	0.000991472	0.114110569	0.206002274	0.056701792	0.094494835	0.136657582	0.003225055	0.628241675	0.915282875	Bacteria.Firmicutes.Clostridia.Clostridiales.Peptostreptococcaceae	TRIM65
204665	ENSG00000141569	rs56082951	0.398983378	0.006105875	0.308982594	0.622088356	0.107089794	-0.528864647	-0.056114636	0.045005546	0.126145296	0.186663898	0.054731982	0.090879575	0.214687857	0.006155859	0.998970432	0.998994847	Bacteria.Firmicutes.Erysipelotrichia.Erysipelotrichales.Erysipelotrichaceae.Erysipelatoclostridium	TRIM65
204666	ENSG00000141569	rs56082951	0.843757695	0.106851952	0.2348514	0.308261068	0.031634365	-0.397563975	-0.079341752	0.101257222	0.15987733	0.243188014	0.066178457	0.098613912	0.522941305	0.092959117	0.803991806	0.897880996	Bacteria.Firmicutes.Clostridia.Clostridiales.Ruminococcaceae.Ruminococcaceae.UCG.014	TRIM65
204667	ENSG00000141569	rs56082951	0.139132653	0.059120685	0.457307046	0.889003636	0.276979291	-0.598635137	-0.039731893	0.011225933	0.185009636	0.311712617	0.05314001	0.080125076	0.244234626	0.069137814	0.827749327	0.99560689	Bacteria.Proteobacteria.Gammaproteobacteria	TRIM65
204668	ENSG00000141569	rs56082951	0.539379375	0.030332987	0.640348323	0.243882683	0.107240922	-1.236695458	-0.030559379	-0.207187821	0.173819661	0.558734976	0.065106481	0.176204007	0.600778338	0.075312754	0.998986731	0.998377846	Bacteria.Firmicutes.Clostridia.Clostridiales.Family.XI.Anaerococcus	TRIM65
204669	ENSG00000141569	rs56082951	0.105829815	0.030294105	0.385005724	0.421386355	0.283496954	-0.803801265	0.061357533	-0.110398767	0.172897636	0.363066409	0.070161286	0.136452724	0.306267564	0.058058172	0.996483139	0.869987637	Bacteria.Bacteroidetes.Bacteroidia.Bacteroidales.Porphyromonadaceae.Butyricimonas	TRIM65
204670	ENSG00000141569	rs56082951	0.256644228	0.100381941	0.664361279	0.599432122	0.142744602	-0.463365522	-0.020250077	0.054665259	0.124747182	0.278071065	0.046460149	0.103578724	0.197538812	0.05505767	0.998115183	0.993943049	Bacteria.Firmicutes.Clostridia.Clostridiales.Clostridiaceae.1	TRIM65
204671	ENSG00000141569	rs56082951	0.947613961	0.064134623	0.184151267	0.857299945	0.010732253	-0.558514528	-0.093220611	0.019959418	0.162723732	0.296638897	0.069456982	0.110568142	0.620112949	0.067072757	0.99946547	0.972078348	Bacteria.Firmicutes.Erysipelotrichia.Erysipelotrichales.Erysipelotrichaceae..Clostridium..innocuum.group	TRIM65
204672	ENSG00000141569	rs56082951	0.131039351	0.003143064	0.029154373	0.102755802	0.163855087	-0.545777099	0.108367515	-0.146100132	0.107163733	0.178012659	0.048595429	0.088299815	0.092617798	0.002268813	0.863250727	0.93873292	Bacteria.Proteobacteria.Deltaproteobacteria	TRIM65
204673	ENSG00000141569	rs56082951	0.148762034	0.01012703	0.555960618	0.662612966	0.240432618	-0.642627724	0.037908271	-0.04439418	0.164567965	0.242714884	0.064048449	0.101291319	0.267087191	0.02115741	0.999469974	0.993813828	Bacteria.Bacteroidetes.Bacteroidia.Bacteroidales.Porphyromonadaceae.Barnesiella	TRIM65
204674	ENSG00000141569	rs56082951	0.182244821	0.041221976	0.704543	0.936672314	0.209502329	-0.580957188	0.025310575	-0.008662382	0.155409183	0.279035822	0.066459374	0.108610442	0.244514134	0.046340987	0.914413849	0.944364941	Bacteria.Firmicutes.Clostridia.Clostridiales.Lachnospiraceae..Eubacterium..xylanophilum.group	TRIM65
204675	ENSG00000141569	rs56082951	0.119705098	0.002624486	0.679848869	0.716522997	0.179809334	-0.58328016	-0.024002809	0.033465148	0.114060092	0.186513666	0.05790724	0.091768092	0.09659412	0.001931154	0.893330111	0.994372741	Bacteria.Firmicutes.Clostridia.Clostridiales.Lachnospiraceae..Eubacterium..hallii.group	TRIM65
204676	ENSG00000141569	rs56082951	0.199095999	0.078953039	0.785170433	0.719415011	0.188836981	-0.486631646	0.018973141	0.041602937	0.145578447	0.272712769	0.069321113	0.115313393	0.23470543	0.057654221	0.99846362	0.994553009	Bacteria.Firmicutes.Clostridia.Clostridiales.Ruminococcaceae.Ruminiclostridium.9	TRIM65
204677	ENSG00000141569	rs56082951	0.111246751	0.002434207	0.828366926	0.176557971	0.178802127	-0.556239898	0.012991993	-0.139177177	0.110765546	0.176434807	0.059689877	0.101882426	0.079367762	0.00192221	0.997048205	0.999513539	Bacteria.Firmicutes.Clostridia.Clostridiales.Lachnospiraceae.Dorea	TRIM65
204678	ENSG00000141569	rs56082951	0.084192254	0.0013846	0.070975661	0.243253377	0.191320394	-0.583916677	-0.145044864	0.130426315	0.109119683	0.17486427	0.07903297	0.110772254	0.052425343	0.001063891	0.843646702	0.956901174	Bacteria.Firmicutes.Clostridia.Clostridiales.Ruminococcaceae.Ruminiclostridium.5	TRIM65
204679	ENSG00000141569	rs56082951	0.110329564	0.001024252	0.546110357	0.371581125	0.177635766	-0.622349581	-0.027542511	-0.085584481	0.109754976	0.181101122	0.045394862	0.09513162	0.07246757	0.000868641	0.852449452	0.923168765	Bacteria.Proteobacteria.Gammaproteobacteria.Pasteurellales.Pasteurellaceae.Haemophilus	TRIM65
204680	ENSG00000141569	rs56082951	0.113570885	0.069836393	0.554293285	0.736942626	0.216534687	-0.488177179	-0.037739872	-0.045127325	0.135027832	0.264897535	0.063495032	0.133780102	0.132190374	0.033256907	0.999513786	0.974629405	Bacteria.Firmicutes.Erysipelotrichia.Erysipelotrichales.Erysipelotrichaceae	TRIM65
204681	ENSG00000141569	rs56082951	0.044146853	0.000963234	0.196160181	0.03101396	0.292401331	-1.248630079	0.07905663	-0.323581664	0.142500426	0.361284049	0.060543554	0.146812631	0.110430817	0.004351386	0.998201428	0.99782309	Bacteria.Firmicutes.Bacilli.Bacillales.Staphylococcaceae.Staphylococcus	TRIM65
204682	ENSG00000141569	rs56082951	0.746365763	0.21956007	0.815161629	0.768626905	0.101765031	-0.745341092	0.01553243	0.035523529	0.313323704	0.60133755	0.066177535	0.120261697	0.907227719	0.481204097	0.956359196	0.942918039	Bacteria.Firmicutes.Clostridia.Clostridiales.Ruminococcaceae	TRIM65
204683	ENSG00000141569	rs56082951	0.027027108	0.000320894	0.001249165	0.01605473	0.234570265	-0.761979939	0.12816728	-0.174571847	0.103721978	0.200668757	0.0380021	0.070642435	0.040510254	0.000424009	0.20394134	0.534555509	Bacteria.Proteobacteria.Betaproteobacteria.Burkholderiales.Alcaligenaceae.Sutterella	TRIM65
204684	ENSG00000141569	rs56082951	0.117359819	0.001478901	0.541905018	0.078526666	0.247193938	-1.038933509	0.038029008	-0.196636274	0.155790953	0.313140406	0.062025527	0.110036047	0.259535652	0.0060548	0.999028109	0.997798285	Bacteria.Actinobacteria.Actinobacteria.Micrococcales.Micrococcaceae	TRIM65
204685	ENSG00000141569	rs56082951	0.122452676	0.00412834	0.834129492	0.632785251	0.175437548	-0.617393038	0.009346289	-0.036468273	0.112127319	0.207753999	0.044455721	0.075969045	0.08029944	0.003536064	0.99994518	0.999865593	Bacteria.Bacteroidetes.Bacteroidia.Bacteroidales.Prevotellaceae	TRIM65
204686	ENSG00000141569	rs56082951	0.123123675	0.004610324	0.719101689	0.339378654	0.180362642	-0.535631832	0.024387765	0.110339417	0.115485699	0.182617371	0.067518246	0.114654348	0.094305223	0.002643495	0.855183856	0.992908093	Bacteria.Firmicutes.Clostridia.Clostridiales.Ruminococcaceaencultured	TRIM65
204687	ENSG00000141569	rs56082951	0.230119169	0.004773914	0.524592256	0.723919136	0.143745698	-0.55646363	0.032888163	-0.028336714	0.118675595	0.190517075	0.051413127	0.079881358	0.181080823	0.00447312	0.933647172	0.92835038	Bacteria.Firmicutes.Clostridia.Clostridiales.Lachnospiraceae.Roseburia	TRIM65
204688	ENSG00000141569	rs56082951	0.241986459	0.096507478	0.789583807	0.645383082	0.150700201	-0.471249692	-0.012837212	0.048188501	0.127643698	0.27949837	0.047911395	0.104235302	0.202847057	0.050743459	0.99830237	0.997282036	Bacteria.Firmicutes.Clostridia.Clostridiales.Clostridiaceae.1.Clostridium.sensu.stricto.1	TRIM65
204689	ENSG00000141569	rs56082951	0.175054182	0.005019136	0.973409399	0.921478688	0.171345277	-0.561544681	0.002033993	0.009289551	0.124988631	0.193428228	0.060790277	0.093882215	0.131515793	0.003110271	0.999989953	0.996970783	Bacteria.Firmicutes.Clostridia.Clostridiales.Christensenellaceae	TRIM65
204690	ENSG00000141569	rs56082951	0.758090912	0.056348017	0.139624949	0.085267989	0.04296392	-0.38958181	-0.093784802	0.154496125	0.138920726	0.200559261	0.062723323	0.088428974	0.403365231	0.032986534	0.784523155	0.916976133	Bacteria.Firmicutes.Clostridia.Clostridiales.Ruminococcaceae.Ruminococcus.2	TRIM65
204691	ENSG00000141569	rs56082951	0.910688972	0.025623222	0.07092883	0.695769358	0.015387519	-0.496784884	0.121566916	-0.048005649	0.13665572	0.217548112	0.066228887	0.122229356	0.496101941	0.023567877	0.520496266	0.982679299	Bacteria.Firmicutes.Bacilli	TRIM65
204692	ENSG00000141569	rs56082951	0.763798029	0.167461193	0.804516195	0.59327355	0.09786479	-0.920258449	0.014666686	0.05940475	0.324333441	0.65931868	0.05901995	0.11068343	0.911325567	0.468048797	0.998947111	0.990961684	Bacteria.Bacteroidetes	TRIM65
204693	ENSG00000141569	rs56082951	0.276737434	0.003777683	0.259768436	0.982468217	0.127164828	-0.564448722	0.073484271	-0.002540632	0.115947237	0.187985938	0.064646252	0.115179433	0.175940947	0.003077866	0.571455607	0.933005071	Bacteria.Firmicutes.Bacilli.Lactobacillales.Streptococcaceae.Streptococcus	TRIM65
204694	ENSG00000141569	rs56082951	0.143627067	0.028713922	0.57369828	0.735978544	0.212180925	-0.518791675	0.038903531	0.031813631	0.143364026	0.231981129	0.068803396	0.093953647	0.158236295	0.023923222	0.874221203	0.99827201	Bacteria.Firmicutes.Clostridia.Clostridiales.Ruminococcaceae..Eubacterium..coprostanoligenes.group	TRIM65
204695	ENSG00000141569	rs56082951	0.500506131	0.007644885	0.168117029	0.826451161	0.084606387	-0.536924551	0.095570259	-0.024947623	0.124894684	0.195120008	0.068578527	0.113332493	0.305670597	0.006219678	0.471679459	0.910444892	Bacteria.Firmicutes.Bacilli.Lactobacillales	TRIM65
204696	ENSG00000141569	rs56082951	0.357398706	0.071862439	0.625081722	0.252639219	0.125367242	-0.410325264	-0.030833797	0.129662137	0.135266525	0.22429931	0.062802786	0.112353453	0.254513802	0.039117564	0.91821364	0.852708935	Bacteria.Firmicutes.Clostridia.Clostridiales.Ruminococcaceae.Ruminococcaceae.UCG.005	TRIM65
204697	ENSG00000141569	rs56082951	0.066056335	0.021256363	0.264437727	0.791880296	0.267988386	-0.600668115	-0.051596256	0.018203124	0.143383465	0.254552932	0.045841442	0.068706225	0.127034303	0.021082306	0.934902435	0.965530807	Bacteria.Proteobacteria.Gammaproteobacteria.Enterobacteriales.Enterobacteriaceae	TRIM65
204698	ENSG00000141569	rs56082951	0.159660339	0.003191362	0.576101927	0.681715119	0.15761195	-0.548363145	0.027724832	0.03108478	0.110818106	0.179161232	0.049343095	0.075458698	0.093830531	0.00217832	0.94253553	0.990835033	Bacteria.Bacteroidetes.Bacteroidia.Bacteroidales.Porphyromonadaceae.Parabacteroides	TRIM65
204699	ENSG00000141569	rs56082951	0.215476815	0.006034892	0.900577994	0.570449707	0.180950355	-0.648850147	0.006871579	-0.048451989	0.144684706	0.228674164	0.054791688	0.084967395	0.229105332	0.009955743	0.941969138	0.926870238	Bacteria.Firmicutes.Clostridia.Clostridiales.Lachnospiraceae.Lachnospiraceae.UCG.010	TRIM65
204700	ENSG00000141569	rs56082951	0.204127396	0.195885803	0.370879691	0.752977901	0.514505571	-0.745563813	-0.083987969	0.040480728	0.401150559	0.570616825	0.093219383	0.128091883	0.617622698	0.503328792	0.878452755	0.99665811	Bacteria.Proteobacteria	TRIM65
204701	ENSG00000141569	rs56082951	0.199598855	0.003423761	0.508193822	0.816802835	0.1465326	-0.546277231	-0.030403857	-0.01522312	0.113093168	0.179898394	0.045701291	0.065451642	0.12483354	0.00219384	0.792970425	0.87724048	Bacteria.Fusobacteria.Fusobacteriia.Fusobacteriales	TRIM65
204702	ENSG00000141569	rs56082951	0.72556729	0.272464048	0.617294054	0.816858279	0.076286471	-0.484042845	0.025104325	-0.022051579	0.216399707	0.437396064	0.050002332	0.094839765	0.773961397	0.332303883	0.999785669	0.999420701	Bacteria.Firmicutes.Clostridia.Clostridiales.Ruminococcaceae.Faecalibacterium	TRIM65
204703	ENSG00000141569	rs56082951	0.385924965	0.150500545	0.920386702	0.926067801	0.188610439	-0.602060954	-0.007034617	0.012309024	0.216092849	0.413881774	0.07011498	0.132144145	0.591587557	0.219868601	0.996108676	0.998901623	Bacteria.Firmicutes.Clostridia.Clostridiales.Lachnospiraceae..Ruminococcus..gnavus.group	TRIM65
204704	ENSG00000141569	rs56082951	0.200730636	0.003415134	0.505108412	0.816589073	0.146208891	-0.546252652	-0.030621387	-0.015226651	0.113131119	0.179838872	0.045694208	0.06538911	0.124952389	0.002258622	0.780192594	0.8806471	Bacteria.Fusobacteria.Fusobacteriia.Fusobacteriales.Fusobacteriaceae.Fusobacterium	TRIM65
204705	ENSG00000141569	rs56082951	0.184141151	0.003691105	0.744800582	0.987541735	0.156855015	-0.571275636	-0.015303146	0.001154845	0.116867087	0.189752207	0.046817219	0.073678904	0.134459816	0.003261006	0.843848413	0.99846464	Bacteria.Firmicutes.Negativicutes.Selenomonadales.Acidaminococcaceae.Phascolarctobacterium	TRIM65
204706	ENSG00000141569	rs56082951	0.126416702	0.018849779	0.558578473	0.423535985	0.207199072	-0.770057434	-0.029290944	0.106439929	0.133853961	0.319812572	0.049819547	0.132173583	0.170421724	0.023512922	0.920678595	0.855905795	Bacteria.Firmicutes.Negativicutes.Selenomonadales.Veillonellaceae	TRIM65
204707	ENSG00000141569	rs56082951	0.442917954	0.196059875	0.781676242	0.459834346	0.129413991	-0.388194285	-0.019847956	0.082822612	0.167652413	0.297221425	0.071326651	0.111399742	0.385984626	0.156284346	0.966546108	0.924350218	Bacteria.Firmicutes.Clostridia.Clostridiales.Ruminococcaceae.Ruminiclostridium.6	TRIM65
204708	ENSG00000141569	rs56082951	0.177269228	0.017568517	0.938006433	0.846245215	0.167419166	-0.605236147	0.004696801	0.0228427	0.122760842	0.248479395	0.060159314	0.117337476	0.148971955	0.01327085	0.997851323	0.979095753	Bacteria.Firmicutes.Clostridia.Clostridiales.Lachnospiraceae.Fusicatenibacter	TRIM65
204709	ENSG00000141569	rs56082951	0.03722764	0.014053855	0.1278904	0.909520497	0.392506162	-0.663412737	0.120469564	-0.014217418	0.184601075	0.262948201	0.078132918	0.124626448	0.119637837	0.021158336	0.998768023	0.999934415	Bacteria.Firmicutes.Clostridia.Clostridiales.Ruminococcaceae.Ruminococcaceae.NK4A214.group	TRIM65
204710	ENSG00000141569	rs56082951	0.271881378	0.005505694	0.271339988	0.080468919	0.129352619	-0.510756556	-0.048529937	0.111344593	0.116743748	0.177947641	0.043749498	0.062720875	0.144148983	0.004420335	0.998409995	0.996467843	Bacteria.Verrucomicrobia	TRIM65
204711	ENSG00000141569	rs56082951	0.045834193	0.011146244	0.18855415	0.433467227	0.308853023	-0.727123196	0.087784918	-0.097437327	0.151744213	0.278423982	0.066073042	0.123637771	0.109116587	0.020546217	0.963485106	0.971945944	Bacteria.Firmicutes.Bacilli.Lactobacillales.Carnobacteriaceae.Granulicatella	TRIM65
204712	ENSG00000141569	rs56082951	0.266362622	0.02006461	0.819374193	0.37137956	0.155029841	-0.890600052	-0.012572014	-0.114173782	0.138299654	0.373747329	0.054836866	0.126856324	0.300309837	0.026972874	0.999814869	0.919133689	Bacteria.Actinobacteria.Actinobacteria.Corynebacteriales.Corynebacteriaceae	TRIM65
204713	ENSG00000141569	rs56082951	0.292449004	0.020582186	0.262300769	0.668033845	0.125078243	-0.540042902	-0.064899063	0.039599804	0.117860498	0.227609507	0.057400551	0.091926374	0.175669242	0.012059032	0.799177907	0.994491973	Bacteria.Firmicutes.Clostridia.Clostridiales.Peptostreptococcaceae.Intestinibacter	TRIM65
204714	ENSG00000141569	rs56082951	0.11706557	0.011241244	0.134565705	0.787049714	0.171991687	-0.489354301	-0.079430974	-0.029176428	0.108307006	0.187610079	0.052432216	0.107565123	0.0841446	0.006787562	0.439527835	0.986229865	Bacteria.Firmicutes.Negativicutes.Selenomonadales.Veillonellaceae.Veillonella	TRIM65
204715	ENSG00000141569	rs56082951	0.373284888	0.074395372	0.597327698	0.454358026	0.125108851	-1.01188235	-0.031566699	-0.149160068	0.1395645	0.558157555	0.059468197	0.198189375	0.402375034	0.072730389	0.997152221	0.990360691	Bacteria.Firmicutes.Clostridia.Clostridiales.Family.XI	TRIM65
204716	ENSG00000141569	rs56082951	0.109639785	0.001090535	0.591469077	0.377024441	0.178471947	-0.61723333	-0.0248613	-0.085504832	0.110053714	0.180668563	0.046096021	0.096138862	0.074382207	0.000887295	0.842042099	0.881570124	Bacteria.Proteobacteria.Gammaproteobacteria.Pasteurellales.Pasteurellaceae	TRIM65
204717	ENSG00000141569	rs56082951	0.720013874	0.069763885	0.263707027	0.542978099	0.054125187	-0.455167268	0.061163943	-0.053834744	0.150357439	0.246919835	0.054258127	0.08803913	0.489061071	0.049000303	0.951961461	0.928309949	Bacteria.Proteobacteria.Betaproteobacteria	TRIM65
204718	ENSG00000141569	rs56082951	0.146460972	0.002997389	0.697057098	0.766688478	0.200047777	-0.59411174	-0.019505174	0.019135418	0.136137634	0.192758294	0.04988544	0.064226772	0.139936363	0.004305901	0.999507593	0.935584968	Bacteria.Firmicutes.Clostridia.Clostridiales.Lachnospiraceae.Lachnoclostridium	TRIM65
204719	ENSG00000141569	rs56082951	0.163611112	0.049328213	0.472336354	0.795298807	0.296066533	-0.642078426	0.066784859	-0.033591117	0.210166708	0.320618074	0.092393226	0.12895485	0.32493504	0.070937723	0.978154064	0.998920199	Bacteria.Firmicutes.Clostridia.Clostridiales.Lachnospiraceae..Eubacterium..ventriosum.group	TRIM65
204720	ENSG00000141569	rs56082951	0.520134857	0.250045179	0.019459955	0.451429507	-0.100579613	-0.414273256	-0.139689335	0.088712734	0.155552148	0.356992963	0.058322091	0.117108116	0.467068738	0.180155473	0.996423631	0.967935616	Bacteria.Bacteroidetes.Bacteroidia.Bacteroidales.Prevotellaceae.Prevotella.7	TRIM65
204721	ENSG00000141569	rs56082951	0.063034055	0.001268839	0.019126635	0.027620852	0.200929071	-0.579651791	0.118991537	-0.184997042	0.106263483	0.172127024	0.04953789	0.082129174	0.054120101	0.000995107	0.998880039	0.841880008	Bacteria.Proteobacteria.Deltaproteobacteria.Desulfovibrionales.Desulfovibrionaceae.Bilophila	TRIM65
204722	ENSG00000141569	rs56082951	0.016661168	0.000555151	0.061419531	0.194928143	0.383987687	-0.756634482	0.125994358	-0.118068304	0.156304875	0.208477814	0.066212427	0.090167547	0.054949614	0.00158994	0.974916192	0.944015052	Bacteria.Firmicutes.Clostridia.Clostridiales.Ruminococcaceae.Ruminococcus.1	TRIM65
204723	ENSG00000141569	rs56082951	0.512041339	0.029622679	0.247439007	0.537342437	0.086476358	-0.483518749	0.054791846	-0.048085117	0.131177706	0.217475508	0.046953981	0.077547051	0.299727938	0.024570193	0.943988959	0.921403089	Bacteria.Proteobacteria.Betaproteobacteria.Burkholderiales.Alcaligenaceae	TRIM65
204724	ENSG00000141569	rs56082951	0.509775449	0.032802125	0.482624194	0.773048952	0.098880821	-0.511622366	-0.059683605	0.047188641	0.149189566	0.234651414	0.084528252	0.162958126	0.350011949	0.028813459	0.842112209	0.994506574	Bacteria.Firmicutes.Clostridia.Clostridiales.Family.XIII	TRIM65
204725	ENSG00000141569	rs56082951	0.117913712	0.001659339	0.758104136	0.462826728	0.177910904	-0.617746771	-0.017904466	-0.057785126	0.112298691	0.188332791	0.057896063	0.07824626	0.085883425	0.00146532	0.999334555	0.984995763	Bacteria.Firmicutes.Erysipelotrichia.Erysipelotrichales.Erysipelotrichaceae.Erysipelotrichaceae.UCG.003	TRIM65
204726	ENSG00000141569	rs56082951	0.758549002	0.059465001	0.188148394	0.4748764	0.044614244	-0.447843529	0.070169349	-0.060229662	0.144539633	0.233519399	0.052765217	0.08380625	0.42449399	0.046067064	0.938500455	0.912129123	Bacteria.Proteobacteria.Betaproteobacteria.Burkholderiales	TRIM65
204727	ENSG00000141569	rs56082951	0.138597924	0.00278819	0.42325887	0.724494987	0.166382258	-0.556207729	-0.045168545	0.033454568	0.110982935	0.17903038	0.056055126	0.094514331	0.086010428	0.002221334	0.968716787	0.948628512	Bacteria.Firmicutes.Clostridia.Clostridiales.Lachnospiraceae.Coprococcus.1	TRIM65
204728	ENSG00000141569	rs56082951	0.067883758	0.005278361	0.082862491	0.135283383	0.203889944	-0.80758048	-0.099355959	0.20590061	0.109840188	0.279898257	0.056418698	0.136169068	0.068761955	0.004116242	0.860962138	0.806118496	Bacteria.Firmicutes.Clostridia.Clostridiales.Lachnospiraceaencultured	TRIM65
204729	ENSG00000141569	rs56082951	0.109797105	0.003176979	0.505696047	0.787218594	0.225105279	-0.602326714	0.062040833	-0.043336387	0.138872606	0.196692791	0.092707622	0.159898841	0.137152871	0.005663157	0.86899845	0.994989321	Bacteria.Actinobacteria.Coriobacteriia.Coriobacteriales	TRIM65
204730	ENSG00000141569	rs56082951	0.169519646	0.000644608	0.901192953	0.0527557	0.195887204	-1.054096805	0.006964857	-0.212478682	0.141033443	0.294208037	0.055882937	0.107725773	0.21382942	0.001916487	0.998368957	0.997803387	Bacteria.Actinobacteria.Actinobacteria.Micrococcales	TRIM65
204731	ENSG00000141569	rs56082951	0.123716835	0.002087614	0.817348947	0.663399093	0.174116906	-0.57765703	-0.013904014	0.055046635	0.111666179	0.180286871	0.059962198	0.125909432	0.090494981	0.001383039	0.998239218	0.992529118	Bacteria.Firmicutes.Clostridia.Clostridiales.Ruminococcaceae.Flavonifractor	TRIM65
204732	ENSG00000141569	rs56082951	0.149939466	0.016554031	0.598958986	0.627147765	0.233394784	-0.534371012	0.040463463	0.054514193	0.160221188	0.217295263	0.07656996	0.111703113	0.198136758	0.018927178	0.999550585	0.968543565	Bacteria.Firmicutes.Clostridia.Clostridiales.Lachnospiraceae.Lachnospiraceae.ND3007.group	TRIM65
204733	ENSG00000141576	rs28494893	1.49E-07	5.83E-11	0.476509044	0.428998138	-0.985761026	1.308536894	-0.048329263	0.058622743	0.167655155	0.167580521	0.067497735	0.07366467	2.32E-05	1.18E-08	0.988161388	0.950695192	Bacteria.Firmicutes.Bacilli.Lactobacillales.Carnobacteriaceae	RNF157
204734	ENSG00000141576	rs28494893	4.74E-09	4.40E-10	0.979019241	0.248564107	-0.904954727	1.10226328	-0.001638661	-0.093694505	0.134318564	0.150631876	0.062074313	0.08048488	4.43E-07	1.25E-08	0.84228582	0.961152204	Bacteria.Bacteroidetes.Bacteroidia.Bacteroidales.Porphyromonadaceae.Odoribacter	RNF157
204735	ENSG00000141576	rs28494893	3.44E-10	1.94E-14	0.333778165	0.819634935	-0.877057331	1.202912406	0.060463192	-0.014147482	0.11888809	0.123177188	0.062098573	0.061799582	1.75E-08	6.20E-13	0.65974281	0.976968219	Bacteria.Actinobacteria.Actinobacteria.Bifidobacteriales.Bifidobacteriaceae.Bifidobacterium	RNF157
204736	ENSG00000141576	rs28494893	0.001556958	0.000436386	0.21543147	0.306769391	-1.417523066	1.682292043	0.091181341	-0.084648032	0.429425955	0.454236088	0.072899701	0.082182469	0.397267358	0.059221425	0.998912436	0.981117471	Bacteria.Bacteroidetes.Bacteroidia.Bacteroidales	RNF157
204737	ENSG00000141576	rs28494893	8.96E-10	3.24E-14	0.229912277	0.246904802	-0.859732883	1.179175662	-0.061169282	0.063588314	0.12033447	0.122338633	0.050478333	0.054429951	3.81E-08	1.35E-12	0.996033175	0.930860168	Bacteria.Firmicutes.Clostridia.Clostridiales.Lachnospiraceae.Lachnospiraceae.NK4A136.group	RNF157
204738	ENSG00000141576	rs28494893	0.000222722	1.46E-09	0.08382996	0.48378222	-0.667240521	1.103703001	0.138197998	-0.05747851	0.170787172	0.157089362	0.078727078	0.081621793	0.005105826	7.74E-08	0.999274386	0.998480911	Bacteria.Firmicutes.Clostridia.Clostridiales.Ruminococcaceae.Ruminococcaceae.UCG.013	RNF157
204739	ENSG00000141576	rs28494893	4.55E-07	2.96E-09	0.322205322	0.200221788	-1.037112741	1.436045363	-0.088017467	0.140694206	0.185300164	0.209559868	0.08824546	0.108739518	0.000131415	7.54E-07	0.921627832	0.91571877	Bacteria.Firmicutes.Clostridia.Clostridiales.Ruminococcaceae.Anaerotruncus	RNF157
204740	ENSG00000141576	rs28494893	9.66E-11	7.05E-13	0.111330259	0.419321325	-0.999470294	1.270957362	-0.072096312	0.043445572	0.130039618	0.143096093	0.044673344	0.053459392	2.72E-08	6.22E-11	0.901222714	0.997412515	Bacteria.Proteobacteria.Gammaproteobacteria.Enterobacteriales.Enterobacteriaceae.Citrobacter	RNF157
204741	ENSG00000141576	rs28494893	3.76E-06	3.36E-10	0.877323215	0.90899223	-0.924607505	1.210310505	-0.010378575	-0.007307602	0.18319268	0.163926654	0.06697442	0.063683202	0.00024828	3.23E-08	0.885272464	0.92912494	Bacteria.Firmicutes.Clostridia.Clostridiales.Ruminococcaceae.Ruminococcaceae.UCG.014	RNF157
204742	ENSG00000141576	rs28494893	1.05E-08	2.83E-10	0.832731378	0.884317769	-0.916162702	1.227851661	-0.010698472	0.008625542	0.140032552	0.165377814	0.050455607	0.059054039	6.73E-07	9.29E-09	0.93214298	0.867387424	Bacteria.Firmicutes.Clostridia.Clostridiales.Lachnospiraceae.Tyzzerella	RNF157
204743	ENSG00000141576	rs28494893	5.03E-08	1.16E-09	0.562381396	0.888044156	-0.965645973	1.195366057	-0.030705034	-0.008647459	0.156943988	0.1688049	0.052735042	0.061188717	9.15E-06	1.33E-07	0.999586829	0.996426659	Bacteria.Firmicutes.Negativicutes.Selenomonadales.Veillonellaceae.Megasphaera	RNF157
204744	ENSG00000141576	rs28494893	3.82E-07	5.83E-11	0.296170585	0.917678817	-0.815345525	1.210701353	0.092892796	-0.009185123	0.144533756	0.155048758	0.088215378	0.088527473	2.15E-05	3.04E-09	0.895041503	0.989731238	Bacteria.Actinobacteria.Coriobacteriia.Coriobacteriales.Coriobacteriaceae	RNF157
204745	ENSG00000141576	rs28494893	4.12E-10	1.17E-12	0.287142882	0.348991288	-0.871102681	1.172663271	-0.070832856	0.069960765	0.118777708	0.13388372	0.066008891	0.074169616	2.83E-08	3.54E-11	0.60342226	0.955303348	Bacteria.Firmicutes.Bacilli.Lactobacillales.Streptococcaceae	RNF157
204746	ENSG00000141576	rs28494893	0.001555021	0.000435861	0.215285964	0.306615082	-1.417683683	1.68243795	0.091208422	-0.084673341	0.429421582	0.454230199	0.07289796	0.08218061	0.39799598	0.059247484	0.998947111	0.981145089	Bacteria.Bacteroidetes	RNF157
204747	ENSG00000141576	rs28494893	8.52E-10	2.74E-14	0.812474572	0.986123002	-0.915581779	1.215287838	-0.013739608	-0.001163903	0.12793264	0.125545939	0.057684301	0.066664394	9.41E-08	3.24E-12	0.998173674	0.999631787	Bacteria.Firmicutes.Bacilli.Bacillales	RNF157
204748	ENSG00000141576	rs28494893	0.002076857	0.000880312	0.43756358	0.579366916	-1.17030406	1.435609673	0.058214943	-0.047733108	0.365056006	0.411972533	0.074533857	0.085686696	0.261959098	0.069636782	0.956359196	0.939156644	Bacteria.Firmicutes.Clostridia.Clostridiales.Ruminococcaceae	RNF157
204749	ENSG00000141576	rs28494893	2.29E-08	6.81E-13	0.695255736	0.380335451	-0.875457093	1.177199518	0.025178437	-0.056059604	0.137892845	0.132414532	0.06399409	0.063473478	8.35E-07	2.14E-11	0.999417824	0.997023453	Bacteria.Firmicutes.Clostridia.Clostridiales.Christensenellaceae.Christensenellaceae.R.7.group	RNF157
204750	ENSG00000141576	rs28494893	4.86E-06	6.99E-11	0.354109687	0.624982429	-0.794404946	1.154825285	-0.070887453	0.038014871	0.159556507	0.148734829	0.075960335	0.077407064	0.00012356	2.83E-09	0.999513786	0.966818112	Bacteria.Firmicutes.Erysipelotrichia.Erysipelotrichales.Erysipelotrichaceae	RNF157
204751	ENSG00000141576	rs28494893	5.46E-07	6.20E-12	0.182055322	0.281103012	-0.788552093	1.138594283	-0.066256795	0.045742831	0.142082127	0.136321991	0.049127811	0.042091631	2.16E-05	3.62E-10	0.998302481	0.99762474	Bacteria.Proteobacteria.Gammaproteobacteria.Enterobacteriales.Enterobacteriaceae.Escherichia.Shigella	RNF157
204752	ENSG00000141576	rs28494893	8.72E-10	4.52E-09	0.320096185	0.181091367	-0.863842172	1.08726562	0.039093726	-0.072167305	0.120799997	0.161109367	0.039023251	0.053390714	1.45E-07	1.34E-07	0.998735039	0.999709092	Bacteria.Bacteroidetes.Bacteroidia.Bacteroidales.Prevotellaceae.Prevotella.9	RNF157
204753	ENSG00000141576	rs28494893	2.86E-10	2.33E-14	0.825743748	0.736755504	-0.892699094	1.198394838	-0.010093941	-0.015420965	0.120274845	0.123286388	0.045665689	0.045681725	1.21E-08	8.04E-13	0.95477287	0.966975911	Bacteria.Firmicutes.Negativicutes.Selenomonadales.Veillonellaceae.Dialister	RNF157
204754	ENSG00000141576	rs28494893	2.62E-10	1.42E-14	0.897316665	0.950115552	-0.895551132	1.208403009	0.007001749	0.003385749	0.120314254	0.1227683	0.054046794	0.053913177	1.23E-08	5.33E-13	0.996546716	0.99835739	Bacteria.Firmicutes.Clostridia.Clostridiales.Ruminococcaceae.Ruminococcaceae.UCG.002	RNF157
204755	ENSG00000141576	rs28494893	2.28E-09	1.16E-12	0.877329059	0.547495841	-0.906107059	1.180855688	0.008135316	0.03277779	0.13100946	0.134797262	0.052500874	0.054211032	1.51E-07	5.13E-11	0.910388271	0.996677764	Bacteria.Bacteroidetes.Bacteroidia.Bacteroidales.Porphyromonadaceae	RNF157
204756	ENSG00000141576	rs28494893	1.96E-07	1.36E-12	0.226146831	0.081283277	-0.820774949	1.129110833	0.080072418	-0.11393058	0.14123639	0.129474673	0.065538942	0.064354033	8.60E-06	1.18E-10	0.775949092	0.955201279	Bacteria.Firmicutes.Clostridia.Clostridiales.Ruminococcaceae..Eubacterium..coprostanoligenes.group	RNF157
204757	ENSG00000141576	rs28494893	1.03E-08	2.39E-11	0.207869792	0.758476485	-1.039291468	1.25723673	0.079890277	-0.01889947	0.158744678	0.156669375	0.062811436	0.061210838	1.52E-06	1.95E-09	0.933534023	0.969189617	Bacteria.Firmicutes.Clostridia.Clostridiales.Ruminococcaceae.Subdoligranulum	RNF157
204758	ENSG00000141576	rs28494893	6.25E-08	4.53E-13	0.686782814	0.349188374	-0.885404158	1.179631259	-0.024079743	0.058319986	0.145183407	0.131216408	0.059455269	0.061853985	3.99E-06	6.30E-11	0.99786128	0.999462671	Bacteria.Firmicutes.Clostridia.Clostridiales.Lachnospiraceae.Anaerostipes	RNF157
204759	ENSG00000141576	rs28494893	3.61E-10	2.76E-15	0.487868681	0.407857249	-0.859042631	1.206823182	0.041775624	0.054636045	0.116629248	0.117726384	0.059883538	0.065590639	2.32E-08	1.63E-13	0.699920405	0.869357444	Bacteria.Firmicutes.Clostridia.Clostridiales.Peptostreptococcaceae	RNF157
204760	ENSG00000141576	rs28494893	1.40E-07	3.62E-08	0.172791688	0.321700402	-1.101891383	1.394067895	-0.092333486	0.076414463	0.186880403	0.223580403	0.066995027	0.076531903	2.92E-05	3.17E-06	0.643541573	0.836706606	Bacteria.Firmicutes.Erysipelotrichia.Erysipelotrichales.Erysipelotrichaceae.Faecalitalea	RNF157
204761	ENSG00000141576	rs28494893	6.27E-11	3.61E-15	0.539490312	0.550189201	-0.899996529	1.239711463	-0.030266338	-0.033037601	0.115518672	0.12173182	0.049070148	0.05501123	4.52E-09	2.15E-13	0.972085394	0.957248517	Bacteria.Proteobacteria.Deltaproteobacteria.Desulfovibrionales.Desulfovibrionaceae	RNF157
204762	ENSG00000141576	rs28494893	7.95E-07	6.92E-11	0.957531499	0.72528392	-0.910225997	1.190940431	0.003858546	0.024391977	0.166910238	0.153335155	0.072184157	0.069117593	4.71E-05	6.87E-09	0.998793879	0.998019463	Bacteria.Firmicutes.Clostridia.Clostridiales.Lachnospiraceae.Blautia	RNF157
204763	ENSG00000141576	rs28494893	3.43E-10	1.93E-14	0.333281017	0.819185997	-0.877086833	1.202933286	0.06050919	-0.014180931	0.118872882	0.123166427	0.062081481	0.061789133	1.74E-08	6.17E-13	0.658271469	0.977540482	Bacteria.Actinobacteria.Actinobacteria.Bifidobacteriales.Bifidobacteriaceae	RNF157
204764	ENSG00000141576	rs28494893	1.91E-09	2.97E-14	0.974837803	0.647711376	-0.894712449	1.22230445	0.001528779	0.020930629	0.128560616	0.126531001	0.048285587	0.045596201	1.09E-07	1.90E-12	0.99894297	0.998882343	Bacteria.Verrucomicrobia.Verrucomicrobiae.Verrucomicrobiales.Verrucomicrobiaceae.Akkermansia	RNF157
204765	ENSG00000141576	rs28494893	1.10E-06	6.35E-07	0.361296941	0.784370846	-1.034467443	1.251957787	0.074993096	-0.02498194	0.192706944	0.227163386	0.08157811	0.090927942	0.000155588	3.08E-05	0.995261573	0.984587444	Bacteria.Firmicutes.Clostridia.Clostridiales.Lachnospiraceae.Lachnospiraceae.UCG.008	RNF157
204766	ENSG00000141576	rs28494893	2.63E-05	1.14E-05	0.406251209	0.746503228	-1.071740711	1.292589037	0.065368579	-0.029583287	0.237082286	0.272216327	0.078205448	0.091134986	0.012271913	0.001402469	0.99967607	0.999141757	Bacteria.Firmicutes.Negativicutes.Selenomonadales	RNF157
204767	ENSG00000141576	rs28494893	3.86E-09	3.92E-10	0.917283501	0.22295336	-0.906267569	1.091563181	-0.006296615	-0.086260149	0.133514276	0.148592836	0.060396535	0.070113327	5.32E-07	1.25E-08	0.970428374	0.906546295	Bacteria.Firmicutes.Clostridia.Clostridiales.Ruminococcaceae.Ruminococcaceae.UCG.003	RNF157
204768	ENSG00000141576	rs28494893	5.31E-06	7.34E-11	0.3550727	0.618380919	-0.793873676	1.154789122	-0.070977583	0.038816847	0.160204296	0.148954299	0.076210274	0.077554574	0.000154617	4.13E-09	0.993501001	0.94597323	Bacteria.Firmicutes.Erysipelotrichia.Erysipelotrichales	RNF157
204769	ENSG00000141576	rs28494893	0.097396522	0.030240464	0.62028338	0.526193631	-1.269372282	1.695082719	0.061407313	-0.082044362	0.754914259	0.765389135	0.123358723	0.128756012	0.999415694	0.632305784	0.990344402	0.947305322	Bacteria.Firmicutes	RNF157
204770	ENSG00000141576	rs28494893	0.02428243	0.005331672	0.66335772	0.713633256	-1.102766117	1.389523259	0.039673317	-0.035190659	0.478293135	0.482189789	0.090733787	0.095480778	0.531930592	0.177412754	0.876277026	0.855370401	Bacteria.Firmicutes.Clostridia.Clostridiales.Lachnospiraceae	RNF157
204771	ENSG00000141576	rs28494893	9.92E-11	3.70E-15	0.331435534	0.142510459	-0.934893785	1.269552978	0.051212989	-0.072297074	0.121740067	0.124737346	0.052342109	0.048710422	1.33E-08	4.05E-13	0.997528932	0.993985312	Bacteria.Bacteroidetes.Bacteroidia.Bacteroidales.Rikenellaceae.Alistipes	RNF157
204772	ENSG00000141576	rs28494893	2.53E-10	1.01E-14	0.34828879	0.297770347	-0.880357588	1.199390171	-0.059672784	0.062614661	0.118129466	0.120801025	0.063169953	0.059660724	1.35E-08	5.07E-13	0.588771782	0.883486725	Bacteria.Firmicutes.Negativicutes.Selenomonadales.Veillonellaceae.Veillonella	RNF157
204773	ENSG00000141576	rs28494893	2.92E-10	5.30E-14	0.347454522	0.543217492	-0.878172958	1.200119562	-0.06262813	0.044261855	0.118397086	0.126104425	0.066183097	0.072427119	2.09E-08	2.91E-12	0.613009843	0.921307549	Bacteria.Firmicutes.Bacilli.Lactobacillales.Streptococcaceae.Streptococcus	RNF157
204774	ENSG00000141576	rs28494893	1.14E-05	5.17E-09	0.987820808	0.780874981	-0.902528439	1.185660047	0.001397114	-0.027743238	0.190044551	0.17655084	0.091178269	0.099325269	0.000582963	3.54E-07	0.969810195	0.999817689	Bacteria.Firmicutes.Clostridia.Clostridiales.Family.XIII.Family.XIII.AD3011.group	RNF157
204775	ENSG00000141576	rs28494893	7.54E-09	6.20E-12	0.567144759	0.286187907	-0.866327215	1.14063743	0.0528549	-0.101591087	0.13080227	0.136564268	0.091897415	0.094483334	4.93E-07	2.25E-10	0.817121306	0.761644795	Bacteria.Firmicutes.Clostridia.Clostridiales.Ruminococcaceae.Butyricicoccus	RNF157
204776	ENSG00000141576	rs28494893	1.88E-09	4.24E-10	0.231233955	0.995284132	-1.001243908	1.20000417	-0.055695113	-0.000319424	0.143773375	0.163786105	0.04609283	0.053839087	5.72E-07	2.59E-08	0.999614985	0.99936283	Bacteria.Firmicutes.Clostridia.Clostridiales.Lachnospiraceae.Tyzzerella.4	RNF157
204777	ENSG00000141576	rs28494893	0.000721574	4.65E-05	0.512814546	0.10526395	-0.773446305	0.925921813	0.050315258	-0.1190701	0.218025944	0.212335664	0.076464734	0.072497669	0.014388218	0.001170352	0.668819042	0.651335647	Bacteria.Firmicutes.Erysipelotrichia.Erysipelotrichales.Erysipelotrichaceae.Holdemanella	RNF157
204778	ENSG00000141576	rs28494893	8.87E-08	3.78E-11	0.382346981	0.367912139	-1.005163619	1.323204106	-0.057735337	0.065806382	0.167224982	0.167199282	0.065649198	0.072585246	1.36E-05	8.10E-09	0.963485106	0.971945944	Bacteria.Firmicutes.Bacilli.Lactobacillales.Carnobacteriaceae.Granulicatella	RNF157
204779	ENSG00000141576	rs28494893	0.000100969	2.81E-06	0.458950565	0.730378696	-1.072976015	1.297897973	0.051852614	-0.02405398	0.259229738	0.253312944	0.069606126	0.069502837	0.014771141	0.000499296	0.827720643	0.90722469	Bacteria.Firmicutes.Clostridia.Clostridiales.Lachnospiraceae..Eubacterium..rectale.group	RNF157
204780	ENSG00000141576	rs28494893	3.40E-09	3.04E-10	0.214525156	0.436700649	-1.015222428	1.303232103	0.100296	-0.072009139	0.148897066	0.175923974	0.080026733	0.092020687	5.68E-07	1.20E-08	0.925664213	0.972299477	Bacteria.Actinobacteria	RNF157
204781	ENSG00000141576	rs28494893	9.40E-11	5.06E-15	0.47890068	0.62560518	-0.894034497	1.234822958	-0.035624688	-0.027239401	0.116219149	0.122260849	0.050026288	0.05556586	7.18E-09	3.08E-13	0.90090992	0.953661219	Bacteria.Proteobacteria.Deltaproteobacteria	RNF157
204782	ENSG00000141576	rs28494893	7.30E-07	2.72E-06	0.725824504	0.364422469	-0.931399153	1.051214542	-0.020710679	-0.065214903	0.170106437	0.204796433	0.058806893	0.071407788	9.09E-05	9.07E-05	0.984987993	0.971423926	Bacteria.Proteobacteria.Deltaproteobacteria.Desulfovibrionales.Desulfovibrionaceae.Desulfovibrio	RNF157
204783	ENSG00000141576	rs28494893	7.84E-11	3.65E-15	0.550987888	0.608823586	-0.893969851	1.216877595	0.023947188	0.025293051	0.115548481	0.119516516	0.039954904	0.049188295	5.16E-09	2.30E-13	0.973523722	0.991974206	Bacteria.Proteobacteria.Betaproteobacteria.Burkholderiales.Alcaligenaceae.Parasutterella	RNF157
204784	ENSG00000141576	rs28494893	2.54E-08	1.57E-12	0.777416044	0.677097138	-0.880989078	1.186966177	0.014854625	-0.022919204	0.139325878	0.136635379	0.052333173	0.054793355	1.60E-06	1.33E-10	0.999305535	0.994727898	Bacteria.Proteobacteria.Gammaproteobacteria.Pseudomonadales.Pseudomonadaceae.Pseudomonas	RNF157
204785	ENSG00000141576	rs28494893	2.98E-07	2.36E-13	0.362943783	0.312474312	-0.810216941	1.259594118	0.054453687	0.06047683	0.14203233	0.137662361	0.059440032	0.05941728	1.36E-05	3.98E-11	0.822440103	0.924960833	Bacteria.Firmicutes.Clostridia.Clostridiales.Ruminococcaceae.Ruminococcus.2	RNF157
204786	ENSG00000141576	rs28494893	1.06E-06	5.98E-10	0.319918918	0.514060026	-1.059377399	1.308556432	-0.081596396	0.046081784	0.196971978	0.180663548	0.081419244	0.070239154	9.70E-05	4.37E-08	0.997152221	0.990360691	Bacteria.Firmicutes.Clostridia.Clostridiales.Family.XI	RNF157
204787	ENSG00000141576	rs28494893	1.12E-10	1.09E-14	0.021029128	0.034288039	-0.878088347	1.252204244	-0.108595908	0.116924631	0.114792399	0.126369303	0.045936774	0.054094034	6.14E-09	4.45E-13	0.530254113	0.712318239	Bacteria.Proteobacteria.Gammaproteobacteria.Pasteurellales.Pasteurellaceae.Haemophilus	RNF157
204788	ENSG00000141576	rs28494893	2.78E-10	2.11E-12	0.330133937	0.606391539	-0.947486416	1.243672784	0.066828268	-0.03909785	0.127527769	0.144359326	0.068116745	0.075520735	2.45E-08	7.99E-11	0.623208323	0.938195992	Bacteria.Actinobacteria.Actinobacteria	RNF157
204789	ENSG00000141576	rs28494893	2.52E-05	1.14E-06	0.806045357	0.710317008	-0.937474861	1.149463482	-0.018727673	-0.028962451	0.206882919	0.214491493	0.075968368	0.077639814	0.002183834	6.34E-05	0.996483139	0.880926995	Bacteria.Bacteroidetes.Bacteroidia.Bacteroidales.Porphyromonadaceae.Butyricimonas	RNF157
204790	ENSG00000141576	rs28494893	8.96E-06	3.66E-08	0.166464416	0.352262121	-1.213520482	1.404381018	-0.123747195	0.072232532	0.252036812	0.225333058	0.088447553	0.077103236	0.001916489	7.41E-06	0.998986731	0.998377846	Bacteria.Firmicutes.Clostridia.Clostridiales.Family.XI.Anaerococcus	RNF157
204791	ENSG00000141576	rs28494893	6.31E-05	2.22E-07	0.268759083	0.571285944	-0.754467968	1.120266633	0.090151198	-0.052676305	0.176516698	0.193822264	0.080830089	0.092576621	0.002015139	6.45E-06	0.998330087	0.999834196	Bacteria.Actinobacteria.Coriobacteriia.Coriobacteriales.Coriobacteriaceae.Collinsella	RNF157
204792	ENSG00000141576	rs28494893	6.11E-05	1.45E-08	0.617125746	0.683569287	-0.823809087	1.153281895	0.041857099	-0.035703125	0.192337846	0.178490039	0.083330265	0.087207687	0.002235581	9.22E-07	0.998768023	0.998841844	Bacteria.Firmicutes.Clostridia.Clostridiales.Ruminococcaceae.Ruminococcaceae.NK4A214.group	RNF157
204793	ENSG00000141576	rs28494893	5.22E-10	1.24E-09	0.035808675	0.132174403	-1.12715584	1.440132024	-0.141593742	0.132487117	0.154911379	0.203811776	0.06607428	0.086908213	3.11E-07	1.39E-07	0.99946547	0.972078348	Bacteria.Firmicutes.Erysipelotrichia.Erysipelotrichales.Erysipelotrichaceae..Clostridium..innocuum.group	RNF157
204794	ENSG00000141576	rs28494893	0.388487993	0.020644379	0.193992293	0.290614311	-0.366753756	0.845991832	-0.126371656	0.085383087	0.422481189	0.356738782	0.096303901	0.080148052	0.70824164	0.275337388	0.854958137	0.99665811	Bacteria.Proteobacteria	RNF157
204795	ENSG00000141576	rs28494893	1.83E-05	2.60E-08	0.429225263	0.52021294	-1.056901315	1.328915902	-0.063284999	0.045014645	0.22876364	0.210363331	0.079562539	0.069630803	0.001841229	3.10E-06	0.999437234	0.98110946	Bacteria.Proteobacteria.Betaproteobacteria.Neisseriales.Neisseriaceae	RNF157
204796	ENSG00000141576	rs28494893	2.49E-07	2.82E-10	0.464191929	0.935844964	-0.999378537	1.22578502	-0.052808227	-0.005831272	0.173783757	0.165068352	0.071726672	0.072168571	2.62E-05	2.45E-08	0.863432381	0.944364941	Bacteria.Firmicutes.Clostridia.Clostridiales.Lachnospiraceae..Eubacterium..xylanophilum.group	RNF157
204797	ENSG00000141576	rs28494893	1.30E-07	2.33E-09	0.877593626	0.47501962	-0.916191038	1.134509029	-0.011751573	-0.060625351	0.154900367	0.164151172	0.076003469	0.084384297	1.03E-05	9.53E-08	0.99846362	0.994553009	Bacteria.Firmicutes.Clostridia.Clostridiales.Ruminococcaceae.Ruminiclostridium.9	RNF157
204798	ENSG00000141576	rs28494893	4.69E-06	8.12E-11	0.925565848	0.967846507	-0.886903397	1.206704984	0.006339169	-0.002738017	0.177789918	0.15614603	0.067594181	0.067667909	0.000232527	1.25E-08	0.999814869	0.951829526	Bacteria.Actinobacteria.Actinobacteria.Corynebacteriales.Corynebacteriaceae	RNF157
204799	ENSG00000141576	rs28494893	4.67E-09	1.82E-12	0.580477657	0.474710272	-0.865518077	1.169148555	0.028962963	-0.044395702	0.12840343	0.135151708	0.05214501	0.06175085	2.09E-07	3.99E-11	0.788888528	0.906418779	Bacteria.Firmicutes.Clostridia.Clostridiales.Lachnospiraceae.Lachnospira	RNF157
204800	ENSG00000141576	rs28494893	2.44E-09	2.29E-14	0.942160689	0.851956511	-0.901906245	1.216874613	-0.003970792	0.009508476	0.130711604	0.125134415	0.054520457	0.050750923	1.63E-07	1.84E-12	0.999550314	0.996901429	Bacteria.Proteobacteria.Gammaproteobacteria.Pseudomonadales	RNF157
204801	ENSG00000141576	rs28494893	1.98E-06	5.13E-11	0.677117506	0.998230359	-0.850954933	1.204146298	-0.023895958	-0.000120828	0.163149594	0.153601311	0.057132323	0.054272337	0.000113269	4.77E-09	0.932832253	0.931265067	Bacteria.Firmicutes.Negativicutes.Selenomonadales.Veillonellaceae	RNF157
204802	ENSG00000141576	rs28494893	0.000350181	7.89E-07	0.36059335	0.191912712	-0.754861126	1.023555873	0.081338035	-0.111509085	0.200189797	0.187628544	0.088349822	0.084576374	0.011263173	4.23E-05	0.978154064	0.998920199	Bacteria.Firmicutes.Clostridia.Clostridiales.Lachnospiraceae..Eubacterium..ventriosum.group	RNF157
204803	ENSG00000141576	rs28494893	3.50E-11	3.61E-15	0.633193048	0.354914448	-0.903493537	1.20096652	0.027217358	0.055940353	0.113898452	0.117923033	0.056766132	0.060044571	2.28E-09	1.99E-13	0.987385044	0.921764212	Bacteria.Firmicutes.Clostridia.Clostridiales.Lachnospiraceae.Coprococcus.1	RNF157
204804	ENSG00000141576	rs28494893	1.78E-09	2.81E-14	0.933156191	0.675888003	-0.892003182	1.220496497	0.004052296	0.019117522	0.127846612	0.126163345	0.048129842	0.045523633	9.98E-08	1.93E-12	0.998409995	0.996467843	Bacteria.Verrucomicrobia	RNF157
204805	ENSG00000141576	rs28494893	4.91E-10	1.50E-13	0.114705692	0.037776564	-0.850722866	1.135645379	0.068789268	-0.100515082	0.116680162	0.122631066	0.043033282	0.047414455	3.03E-08	5.23E-12	0.553022977	0.63828754	Bacteria.Proteobacteria.Betaproteobacteria.Burkholderiales.Alcaligenaceae.Sutterella	RNF157
204806	ENSG00000141576	rs28494893	2.81E-09	3.80E-14	0.469995311	0.786744469	-0.862315704	1.190327735	0.053122715	-0.020619494	0.125605802	0.124008687	0.07310393	0.075906605	1.03E-07	1.16E-12	0.820122102	0.997649073	Bacteria.Firmicutes.Clostridia.Clostridiales.Ruminococcaceaencultured	RNF157
204807	ENSG00000141576	rs28494893	9.40E-11	2.16E-14	0.602313607	0.94862588	-0.90739505	1.206804692	-0.026116845	0.002774876	0.117956165	0.123922117	0.049879804	0.042902934	6.64E-09	8.06E-13	0.811347261	0.88889132	Bacteria.Fusobacteria.Fusobacteriia.Fusobacteriales	RNF157
204808	ENSG00000141576	rs28494893	2.45E-06	1.37E-07	0.603420189	0.746512068	-0.976346344	1.26950869	-0.038008073	0.026231699	0.189208909	0.215082343	0.072812858	0.080812922	0.00020407	5.43E-06	0.999469974	0.995085677	Bacteria.Bacteroidetes.Bacteroidia.Bacteroidales.Porphyromonadaceae.Barnesiella	RNF157
204809	ENSG00000141576	rs28494893	7.37E-11	5.13E-15	0.217043562	0.433158187	-0.897985251	1.217828051	0.049074832	-0.036479256	0.115846055	0.120618311	0.039375012	0.04625712	5.02E-09	4.19E-13	0.99994518	0.999865593	Bacteria.Bacteroidetes.Bacteroidia.Bacteroidales.Prevotellaceae	RNF157
204810	ENSG00000141576	rs28494893	1.45E-09	9.44E-12	0.127182941	0.997621529	-1.076757665	1.236843386	-0.091525857	0.000204765	0.153246099	0.149915787	0.059248746	0.068431023	5.14E-07	2.43E-09	0.998201428	0.99815007	Bacteria.Firmicutes.Bacilli.Bacillales.Staphylococcaceae.Staphylococcus	RNF157
204811	ENSG00000141576	rs28494893	8.18E-11	1.79E-14	0.663959733	0.592575302	-0.895580154	1.191656896	0.02005415	0.026464995	0.115914191	0.121779147	0.045951978	0.049216568	4.76E-09	6.97E-13	0.94253553	0.990835033	Bacteria.Bacteroidetes.Bacteroidia.Bacteroidales.Porphyromonadaceae.Parabacteroides	RNF157
204812	ENSG00000141576	rs28494893	9.06E-12	3.97E-14	0.016442964	0.325899982	-1.058038159	1.298952195	0.105872344	-0.054424572	0.128086607	0.135475102	0.043005435	0.054986928	2.16E-09	5.61E-12	0.943988959	0.887459035	Bacteria.Proteobacteria.Betaproteobacteria.Burkholderiales.Alcaligenaceae	RNF157
204813	ENSG00000141576	rs28494893	1.46E-05	1.23E-09	0.544925755	0.914019244	-0.818987757	1.17889788	0.057040545	-0.011130047	0.174904054	0.166834652	0.093735215	0.102690052	0.000393095	5.08E-08	0.855016961	0.994506574	Bacteria.Firmicutes.Clostridia.Clostridiales.Family.XIII	RNF157
204814	ENSG00000141576	rs28494893	7.08E-11	4.19E-15	0.846907086	0.664858257	-0.909616047	1.222865804	0.016972267	0.038421965	0.117198152	0.120515582	0.087564244	0.088291702	3.62E-09	1.63E-13	0.979903777	0.962141134	Bacteria.Firmicutes.Clostridia.Clostridiales.Ruminococcaceae.Ruminiclostridium.5	RNF157
204815	ENSG00000141576	rs28494893	5.20E-10	9.23E-15	0.765270389	0.477736969	-0.88259924	1.214298561	0.014294524	0.034875854	0.121285196	0.122040941	0.047679886	0.048844871	2.73E-08	5.36E-13	0.737548539	0.96221472	Bacteria.Firmicutes.Negativicutes.Selenomonadales.Acidaminococcaceae	RNF157
204816	ENSG00000141576	rs28494893	6.60E-07	1.34E-07	0.698247214	0.696051116	-0.951427227	1.282304399	-0.023298152	0.029601493	0.172947035	0.217056989	0.059833674	0.075443325	0.000107823	6.98E-06	0.996423631	0.972084875	Bacteria.Bacteroidetes.Bacteroidia.Bacteroidales.Prevotellaceae.Prevotella.7	RNF157
204817	ENSG00000141576	rs28494893	1.70E-07	5.29E-12	0.824772523	0.487038761	-0.923367949	1.26141425	0.01229361	-0.039830982	0.157908866	0.150332151	0.055303718	0.056986837	8.69E-06	4.75E-10	0.999507593	0.935584968	Bacteria.Firmicutes.Clostridia.Clostridiales.Lachnospiraceae.Lachnoclostridium	RNF157
204818	ENSG00000141576	rs28494893	6.61E-08	6.28E-12	0.357649876	0.85034379	-1.021154882	1.248557546	-0.057173165	0.011182585	0.167823024	0.149538773	0.061720133	0.059035453	1.86E-05	1.68E-09	0.999028109	0.997798285	Bacteria.Actinobacteria.Actinobacteria.Micrococcales.Micrococcaceae	RNF157
204819	ENSG00000141576	rs28494893	1.02E-09	2.06E-10	0.277771911	0.984402656	-0.965723323	1.198660214	-0.053215068	-0.001175352	0.135775156	0.159780976	0.048626341	0.059894128	1.66E-07	6.57E-09	0.995652601	0.998796681	Bacteria.Firmicutes.Clostridia.Clostridiales.Clostridiaceae.1	RNF157
204820	ENSG00000141576	rs28494893	1.31E-09	5.53E-14	0.95162493	0.912299906	-0.89765974	1.209168736	-0.004097581	0.007072274	0.127279416	0.127192651	0.067286593	0.063967104	8.16E-08	4.16E-12	0.929687786	0.925906325	Bacteria.Firmicutes.Clostridia.Clostridiales.Lachnospiraceaencultured	RNF157
204821	ENSG00000141576	rs28494893	2.59E-07	7.57E-12	0.825920268	0.882249072	-0.878378347	1.197708877	0.014590138	-0.010607903	0.153014292	0.144234532	0.066074846	0.071340845	1.14E-05	4.83E-10	0.928534236	0.908207453	Bacteria.Firmicutes.Clostridia.Clostridiales.Ruminococcaceae.Ruminococcaceae.UCG.005	RNF157
204822	ENSG00000141576	rs28494893	3.50E-09	5.31E-10	0.386240567	0.933571741	-0.958501261	1.194895623	-0.044753999	-0.00518827	0.140716667	0.164321132	0.051309375	0.062008415	4.18E-07	1.44E-08	0.99830237	0.997282036	Bacteria.Firmicutes.Clostridia.Clostridiales.Clostridiaceae.1.Clostridium.sensu.stricto.1	RNF157
204823	ENSG00000141576	rs28494893	0.000170838	2.26E-05	0.844767845	0.715073057	-0.941699161	1.309007731	0.010470762	-0.024147375	0.236282494	0.286927578	0.053267261	0.065864333	0.02412794	0.001887965	0.999785669	0.999420701	Bacteria.Firmicutes.Clostridia.Clostridiales.Ruminococcaceae.Faecalibacterium	RNF157
204824	ENSG00000141576	rs28494893	0.000292467	2.48E-09	0.038358829	0.112141499	-0.640155637	1.029038504	0.133450413	-0.09595634	0.167351656	0.149215186	0.06314749	0.059595247	0.003930947	9.64E-08	0.974916192	0.944015052	Bacteria.Firmicutes.Clostridia.Clostridiales.Ruminococcaceae.Ruminococcus.1	RNF157
204825	ENSG00000141576	rs28494893	3.18E-08	6.49E-10	0.998585774	0.80365568	-0.898614559	1.181563217	-9.99E-05	-0.014968958	0.14337651	0.163585812	0.056126507	0.059966723	4.39E-06	3.15E-08	0.951225567	0.931589952	Bacteria.Firmicutes.Clostridia.Clostridiales.Lachnospiraceae.Lachnospiraceae.UCG.010	RNF157
204826	ENSG00000141576	rs28494893	0.062575464	0.023555636	0.697308279	0.721080212	-1.127614736	1.433274639	0.03931534	-0.038646103	0.595284322	0.618312081	0.100638799	0.107786067	0.94272824	0.413335963	0.996576058	0.863613311	Bacteria.Firmicutes.Clostridia.Clostridiales	RNF157
204827	ENSG00000141576	rs28494893	2.13E-09	2.92E-14	0.707611303	0.296564466	-0.918831247	1.245203985	-0.018610651	0.053982353	0.132521572	0.128851123	0.04940556	0.051306358	1.22E-07	1.93E-12	0.836407672	0.908397531	Bacteria.Firmicutes.Negativicutes.Selenomonadales.Acidaminococcaceae.Phascolarctobacterium	RNF157
204828	ENSG00000141576	rs28494893	6.70E-11	6.28E-15	0.467912967	0.963316351	-0.904262083	1.220611957	-0.03795455	0.002582151	0.116306108	0.121501986	0.051985449	0.055930352	4.23E-09	2.80E-13	0.998880039	0.998885873	Bacteria.Proteobacteria.Deltaproteobacteria.Desulfovibrionales.Desulfovibrionaceae.Bilophila	RNF157
204829	ENSG00000141576	rs28494893	9.94E-11	3.70E-15	0.331590533	0.142194744	-0.934894858	1.269639713	0.051180523	-0.072342238	0.12174811	0.124739911	0.052325819	0.048701667	1.33E-08	4.00E-13	0.997466038	0.994193156	Bacteria.Bacteroidetes.Bacteroidia.Bacteroidales.Rikenellaceae	RNF157
204830	ENSG00000141576	rs28494893	1.22E-07	2.06E-11	0.807642472	0.897978427	-0.923668427	1.214071141	0.01896253	0.009651581	0.155744775	0.150622544	0.077572955	0.074986948	5.12E-06	7.09E-10	0.997851323	0.983524273	Bacteria.Firmicutes.Clostridia.Clostridiales.Lachnospiraceae.Fusicatenibacter	RNF157
204831	ENSG00000141576	rs28494893	0.004770919	3.72E-07	0.034566972	0.092839612	-0.563186853	0.980047839	-0.115394031	0.07905579	0.192804307	0.173507384	0.053471447	0.046358626	0.041050333	1.28E-05	0.658066965	0.995251343	Bacteria.Proteobacteria.Gammaproteobacteria	RNF157
204832	ENSG00000141576	rs28494893	2.02E-11	5.79E-16	0.123589341	0.781664539	-0.903660407	1.234239345	0.095483534	0.019364127	0.112033151	0.11595075	0.061215171	0.06958411	1.67E-09	4.06E-14	0.954222673	0.994879296	Bacteria.Firmicutes.Clostridia.Clostridiales.Ruminococcaceae.Flavonifractor	RNF157
204833	ENSG00000141576	rs28494893	1.80E-06	1.01E-10	0.61276875	0.437950062	-0.971011095	1.303382736	-0.036300236	0.053307352	0.185279254	0.169835762	0.071380943	0.068308421	0.000158036	2.15E-08	0.966546108	0.921954012	Bacteria.Firmicutes.Clostridia.Clostridiales.Ruminococcaceae.Ruminiclostridium.6	RNF157
204834	ENSG00000141576	rs28494893	1.26E-09	5.08E-12	0.360938504	0.494287401	-0.864541388	1.179153385	-0.062265302	0.052266727	0.122418611	0.14036318	0.067681849	0.076043898	1.15E-07	1.86E-10	0.56877762	0.910444892	Bacteria.Firmicutes.Bacilli.Lactobacillales	RNF157
204835	ENSG00000141576	rs28494893	2.12E-09	1.81E-14	0.51955991	0.462693798	-0.860579846	1.237323569	0.038143358	0.0487965	0.124095612	0.126484155	0.058909445	0.066055144	1.27E-07	1.61E-12	0.820965124	0.980692747	Bacteria.Firmicutes.Clostridia.Clostridiales.Peptostreptococcaceae.Intestinibacter	RNF157
204836	ENSG00000141576	rs28494893	2.35E-08	6.51E-13	0.689710063	0.390231605	-0.874440049	1.178259134	0.025695184	-0.054929098	0.137876862	0.132371013	0.064076598	0.063509878	8.31E-07	2.09E-11	0.999989953	0.995249858	Bacteria.Firmicutes.Clostridia.Clostridiales.Christensenellaceae	RNF157
204837	ENSG00000141576	rs28494893	3.49E-07	1.61E-11	0.222524365	0.678783806	-0.803790827	1.24483168	0.109294246	0.043243344	0.141906899	0.153284302	0.088752451	0.103958652	2.03E-05	9.62E-10	0.770903773	0.994989321	Bacteria.Actinobacteria.Coriobacteriia.Coriobacteriales	RNF157
204838	ENSG00000141576	rs28494893	1.49E-08	1.67E-09	0.740426908	0.989276665	-0.880383213	1.219770592	-0.021142618	0.001097584	0.136397113	0.174449508	0.063551567	0.081355966	1.47E-06	5.12E-08	0.804596582	0.992983965	Bacteria.Firmicutes.Bacilli	RNF157
204839	ENSG00000141576	rs28494893	7.75E-12	3.99E-16	0.096974083	0.940575576	-0.996322415	1.270281021	0.100469177	-0.00481037	0.120064507	0.118285073	0.059673468	0.064283167	1.21E-09	4.51E-14	0.760739436	0.998318077	Bacteria.Firmicutes.Clostridia.Clostridiales.Lachnospiraceae..Eubacterium..hallii.group	RNF157
204840	ENSG00000141576	rs28494893	9.35E-11	2.18E-14	0.599577717	0.949515965	-0.907505048	1.20660064	-0.026307819	0.002726559	0.11795004	0.123925559	0.049867497	0.042900193	6.60E-09	8.37E-13	0.797920512	0.893129532	Bacteria.Fusobacteria.Fusobacteriia.Fusobacteriales.Fusobacteriaceae.Fusobacterium	RNF157
204841	ENSG00000141576	rs28494893	1.94E-11	2.08E-12	0.013333049	0.307036859	-1.10229923	1.326138573	0.119263141	-0.064951642	0.1365037	0.153874016	0.046893569	0.063094936	1.20E-08	2.72E-10	0.813360685	0.857989366	Bacteria.Proteobacteria.Betaproteobacteria.Burkholderiales	RNF157
204842	ENSG00000141576	rs28494893	3.64E-10	1.04E-14	0.349340947	0.634701197	-0.87517728	1.1994408	-0.058311328	0.031647664	0.11884973	0.120917883	0.061864516	0.066300871	2.11E-08	4.26E-13	0.997048205	0.999513539	Bacteria.Firmicutes.Clostridia.Clostridiales.Lachnospiraceae.Dorea	RNF157
204843	ENSG00000141576	rs28494893	0.001232747	0.000286854	0.324544283	0.46363528	-1.248933202	1.505044263	0.064845668	-0.055282833	0.369844651	0.392854187	0.065331023	0.07499395	0.213305473	0.038387587	0.99911693	0.98634337	Bacteria.Bacteroidetes.Bacteroidia.Bacteroidales.Bacteroidaceae.Bacteroides	RNF157
204844	ENSG00000141576	rs28494893	6.07E-08	1.56E-10	0.755355968	0.456145005	-0.869457719	1.147215209	0.018388177	-0.051202398	0.142391589	0.151552658	0.058770106	0.068304115	2.44E-06	3.96E-09	0.998970432	0.998994847	Bacteria.Firmicutes.Erysipelotrichia.Erysipelotrichales.Erysipelotrichaceae.Erysipelatoclostridium	RNF157
204845	ENSG00000141576	rs28494893	2.36E-11	2.04E-15	0.072522141	0.258454323	-0.918913732	1.228265754	-0.102130739	0.072909973	0.114462144	0.118940517	0.05596114	0.063962594	2.21E-09	1.34E-13	0.999334555	0.984995763	Bacteria.Firmicutes.Erysipelotrichia.Erysipelotrichales.Erysipelotrichaceae.Erysipelotrichaceae.UCG.003	RNF157
204846	ENSG00000141576	rs28494893	1.90E-08	2.72E-12	0.308656805	0.230719449	-1.017797561	1.334175547	-0.072828109	0.085007232	0.159146826	0.155999484	0.070985442	0.070272892	9.36E-07	1.05E-10	0.905115324	0.878764997	Bacteria.Firmicutes.Clostridia.Clostridiales.Lachnospiraceae..Eubacterium..eligens.group	RNF157
204847	ENSG00000141576	rs28494893	9.56E-11	8.39E-12	0.029416327	0.294244784	-1.093867301	1.333171812	0.109003661	-0.066934477	0.142271699	0.161033519	0.048962855	0.063309031	4.07E-08	9.07E-10	0.90103026	0.891262738	Bacteria.Proteobacteria.Betaproteobacteria	RNF157
204848	ENSG00000141576	rs28494893	8.67E-06	1.04E-10	0.102638739	0.191878545	-0.734467407	1.098069916	-0.078105159	0.054754743	0.152267469	0.143208754	0.047188701	0.041526634	0.000283605	4.88E-09	0.932672331	0.965530807	Bacteria.Proteobacteria.Gammaproteobacteria.Enterobacteriales.Enterobacteriaceae	RNF157
204849	ENSG00000141576	rs28494893	1.10E-08	8.10E-13	0.260608075	0.644876695	-1.026968541	1.266135789	-0.068770199	0.02669032	0.157277546	0.143096338	0.060606854	0.057644605	2.17E-06	2.20E-10	0.973651245	0.997803387	Bacteria.Actinobacteria.Actinobacteria.Micrococcales	RNF157
204850	ENSG00000141576	rs28494893	0.001174229	6.48E-06	0.670517662	0.7272445	-0.809606007	1.293634555	-0.034414637	-0.032219256	0.238638411	0.263908073	0.080530904	0.091981601	0.051860082	0.000524516	0.996108676	0.998901623	Bacteria.Firmicutes.Clostridia.Clostridiales.Lachnospiraceae..Ruminococcus..gnavus.group	RNF157
204851	ENSG00000141576	rs28494893	1.70E-10	1.35E-14	0.032536408	0.041648115	-0.875218375	1.249223042	-0.103800569	0.113977026	0.115947703	0.126759633	0.047532111	0.054862039	9.11E-09	5.39E-13	0.559861177	0.691910734	Bacteria.Proteobacteria.Gammaproteobacteria.Pasteurellales.Pasteurellaceae	RNF157
204852	ENSG00000141576	rs28494893	3.25E-05	8.52E-08	0.365589942	0.761650393	-0.789150993	1.176324134	0.081602876	-0.027257635	0.176890778	0.195368845	0.089571153	0.089494854	0.000865195	2.01E-06	0.999550585	0.975879293	Bacteria.Firmicutes.Clostridia.Clostridiales.Lachnospiraceae.Lachnospiraceae.ND3007.group	RNF157
204853	ENSG00000141576	rs28494893	7.35E-09	1.18E-12	0.614288053	0.696468261	-0.941271632	1.247245387	0.027094529	-0.021795218	0.141989369	0.142432919	0.053507937	0.055628434	4.65E-07	5.56E-11	0.937946928	0.92835038	Bacteria.Firmicutes.Clostridia.Clostridiales.Lachnospiraceae.Roseburia	RNF157
204854	ENSG00000141639	rs11663013	0.895281799	0.374938007	0.215566621	0.677743738	0.020385076	-0.170116253	-0.120149345	0.051179887	0.154277993	0.190434023	0.096088315	0.122617211	0.408017024	0.123329191	0.733173018	0.836025894	Bacteria.Firmicutes.Clostridia.Clostridiales.Ruminococcaceae.Butyricicoccus	MAPK4
204855	ENSG00000141639	rs11663013	0.35637727	0.310104775	0.51329737	0.87812407	0.207378369	-0.218714501	0.067226211	-0.014850827	0.223275584	0.213824704	0.102282036	0.09646936	0.301434856	0.170318523	0.988161388	0.958055178	Bacteria.Firmicutes.Bacilli.Lactobacillales.Carnobacteriaceae	MAPK4
204856	ENSG00000141639	rs11663013	0.473557587	0.069206595	0.876535923	0.164058078	0.128592005	-0.502597404	-0.010948538	0.148270067	0.178393516	0.272091646	0.070198252	0.105364795	0.313788826	0.043653274	0.998997514	0.969189617	Bacteria.Firmicutes.Clostridia.Clostridiales.Ruminococcaceae.Subdoligranulum	MAPK4
204857	ENSG00000141639	rs11663013	0.062461501	0.099637525	0.037653078	0.257961455	0.359596157	-0.372295811	0.260902021	-0.183090287	0.189751397	0.222919274	0.122989339	0.160453954	0.104271708	0.063572789	0.832559413	0.989731238	Bacteria.Actinobacteria.Coriobacteriia.Coriobacteriales.Coriobacteriaceae	MAPK4
204858	ENSG00000141639	rs11663013	0.581846878	0.423933865	0.814910242	0.860164494	0.137245281	-0.222426549	-0.022648181	0.018612802	0.247995496	0.276440293	0.096361404	0.105243752	0.545979032	0.285137999	0.997570438	0.984587444	Bacteria.Firmicutes.Clostridia.Clostridiales.Lachnospiraceae.Lachnospiraceae.UCG.008	MAPK4
204859	ENSG00000141639	rs11663013	0.162382834	0.059952534	0.178651117	0.108178154	0.264195848	-0.44281866	-0.091001576	0.151696373	0.186987927	0.231352853	0.066943169	0.093149541	0.149206662	0.036864062	0.999507593	0.920538495	Bacteria.Firmicutes.Clostridia.Clostridiales.Lachnospiraceae.Lachnoclostridium	MAPK4
204860	ENSG00000141639	rs11663013	0.291533346	0.095665973	0.389686256	0.182878274	0.181659914	-0.398679392	-0.06219355	0.121829527	0.17084983	0.235846505	0.071826002	0.090506088	0.225507876	0.046234467	0.99786128	0.999462671	Bacteria.Firmicutes.Clostridia.Clostridiales.Lachnospiraceae.Anaerostipes	MAPK4
204861	ENSG00000141639	rs11663013	0.082534314	0.064866622	0.098865268	0.133066073	0.464334942	-0.610975083	0.152726762	-0.167622732	0.263381865	0.325415807	0.091235038	0.110214129	0.191534107	0.076343062	0.999586829	0.996426659	Bacteria.Firmicutes.Negativicutes.Selenomonadales.Veillonellaceae.Megasphaera	MAPK4
204862	ENSG00000141639	rs11663013	0.43546417	0.529481779	0.343619923	0.869193036	0.119470044	-0.14938988	0.070444934	-0.016102772	0.152258354	0.236325541	0.073850152	0.097400333	0.227274681	0.096676827	0.999417824	0.997023453	Bacteria.Firmicutes.Clostridia.Clostridiales.Christensenellaceae.Christensenellaceae.R.7.group	MAPK4
204863	ENSG00000141639	rs11663013	0.828214902	0.662669405	0.975143255	0.894261028	0.106323694	-0.258888147	-0.002761488	0.013558926	0.488049889	0.590793776	0.088292149	0.101619911	0.915720014	0.698975948	0.998912436	0.995383189	Bacteria.Bacteroidetes.Bacteroidia.Bacteroidales	MAPK4
204864	ENSG00000141639	rs11663013	0.4910057	0.316459461	0.756982649	0.767834078	0.120932078	-0.223907012	-0.026295509	0.033761704	0.174612111	0.221817378	0.084624059	0.113895142	0.264675008	0.10684892	0.997851323	0.977487446	Bacteria.Firmicutes.Clostridia.Clostridiales.Lachnospiraceae.Fusicatenibacter	MAPK4
204865	ENSG00000141639	rs11663013	0.432983181	0.411575742	0.59970821	0.736325483	0.195746023	-0.2637754	0.064604513	-0.048830745	0.248118742	0.319200464	0.122504267	0.144406732	0.498605297	0.281696711	0.944429974	0.991878998	Bacteria.Firmicutes.Clostridia.Clostridiales.Ruminococcaceae.Anaerotruncus	MAPK4
204866	ENSG00000141639	rs11663013	0.208711871	0.394121786	0.170518937	0.669445701	0.229498459	-0.227625861	-0.12053058	0.04964932	0.180774948	0.265368255	0.086984954	0.115779414	0.183950806	0.11355553	0.999513786	0.972272523	Bacteria.Firmicutes.Erysipelotrichia.Erysipelotrichales.Erysipelotrichaceae	MAPK4
204867	ENSG00000141639	rs11663013	0.247784966	0.23221882	0.090747121	0.463218622	0.177375176	-0.219672405	0.098995863	-0.045226326	0.152114407	0.182187354	0.05767058	0.061294412	0.13811246	0.067141363	0.99894297	0.998882343	Bacteria.Verrucomicrobia.Verrucomicrobiae.Verrucomicrobiales.Verrucomicrobiaceae.Akkermansia	MAPK4
204868	ENSG00000141639	rs11663013	0.966607531	0.357112917	0.154783882	0.673367683	0.006496614	-0.171514652	0.099599574	-0.031375554	0.154597986	0.184947166	0.069198687	0.074100836	0.360915693	0.125151754	0.803506936	0.996759562	Bacteria.Bacteroidetes.Bacteroidia.Bacteroidales.Porphyromonadaceae	MAPK4
204869	ENSG00000141639	rs11663013	0.954972563	0.798194908	0.30411712	0.255468956	-0.010030462	-0.053369264	-0.060944601	0.076122532	0.176971283	0.207890462	0.058843269	0.066359052	0.499173473	0.320626451	0.999614985	0.99936283	Bacteria.Firmicutes.Clostridia.Clostridiales.Lachnospiraceae.Tyzzerella.4	MAPK4
204870	ENSG00000141639	rs11663013	0.401952415	0.281472545	0.51737381	0.415236528	0.325174649	-0.651224231	-0.051772614	0.101165381	0.385470792	0.59970794	0.079540612	0.12339071	0.819924955	0.535727732	0.956359196	0.930754062	Bacteria.Firmicutes.Clostridia.Clostridiales.Ruminococcaceae	MAPK4
204871	ENSG00000141639	rs11663013	0.59472606	0.181004301	0.659438491	0.216174663	0.07698865	-0.230778993	-0.025496098	-0.085041426	0.144012919	0.170700053	0.057593753	0.068102272	0.217066341	0.059935686	0.99994518	0.999865593	Bacteria.Bacteroidetes.Bacteroidia.Bacteroidales.Prevotellaceae	MAPK4
204872	ENSG00000141639	rs11663013	0.70349158	0.277006457	0.149576539	0.84200506	-0.069152339	-0.283698163	-0.106606982	-0.0191966	0.180900664	0.258818516	0.073117495	0.095927276	0.482430108	0.173199477	0.774035897	0.925649467	Bacteria.Firmicutes.Clostridia.Clostridiales.Ruminococcaceae.Ruminococcaceae.UCG.014	MAPK4
204873	ENSG00000141639	rs11663013	0.530407447	0.38880855	0.794184269	0.988662396	0.094137372	-0.171248481	0.014580449	0.001090166	0.149255931	0.197403425	0.05566353	0.076427844	0.24898391	0.095496891	0.788010442	0.897804628	Bacteria.Proteobacteria.Betaproteobacteria.Burkholderiales.Alcaligenaceae.Sutterella	MAPK4
204874	ENSG00000141639	rs11663013	0.829523492	0.229637633	0.05223288	0.974427684	0.031033153	-0.212542638	-0.125013812	-0.002413613	0.14356032	0.175290685	0.063237203	0.075009562	0.357768763	0.062485558	0.495474567	0.932476478	Bacteria.Firmicutes.Clostridia.Clostridiales.Lachnospiraceae.Lachnospira	MAPK4
204875	ENSG00000141639	rs11663013	0.36364479	0.629588477	0.42714134	0.803659584	0.148494453	-0.111003917	-0.044711521	-0.020044169	0.162330624	0.229079014	0.055957512	0.080300012	0.278771814	0.220322344	0.998302481	0.99762474	Bacteria.Proteobacteria.Gammaproteobacteria.Enterobacteriales.Enterobacteriaceae.Escherichia.Shigella	MAPK4
204876	ENSG00000141639	rs11663013	0.042284711	0.117039162	0.029220842	0.194212517	0.442260905	-0.427579157	0.246017336	-0.160232588	0.213561989	0.26923636	0.110369102	0.122169364	0.12225189	0.08925004	0.998330087	0.999834196	Bacteria.Actinobacteria.Coriobacteriia.Coriobacteriales.Coriobacteriaceae.Collinsella	MAPK4
204877	ENSG00000141639	rs11663013	0.106744588	0.104448812	0.138778205	0.148545874	0.821401523	-1.262212909	-0.145702995	0.208666189	0.502290503	0.766680284	0.097234268	0.142747704	0.708022989	0.407120479	0.876277026	0.702512358	Bacteria.Firmicutes.Clostridia.Clostridiales.Lachnospiraceae	MAPK4
204878	ENSG00000141639	rs11663013	0.874554504	0.502965596	0.585560928	0.631365259	0.029265348	-0.132137259	-0.037886872	0.036592611	0.184650849	0.196187776	0.069140379	0.075910422	0.414002508	0.177681498	0.938840801	0.997412515	Bacteria.Proteobacteria.Gammaproteobacteria.Enterobacteriales.Enterobacteriaceae.Citrobacter	MAPK4
204879	ENSG00000141639	rs11663013	0.209722088	0.362234768	0.188940762	0.623158314	0.235203656	-0.248355439	-0.119728619	0.058506788	0.185685285	0.270694721	0.090195976	0.118507192	0.20066428	0.128325358	0.993501001	0.94597323	Bacteria.Firmicutes.Erysipelotrichia.Erysipelotrichales	MAPK4
204880	ENSG00000141639	rs11663013	0.799527948	0.655453086	0.454066365	0.817375439	-0.064750414	-0.122542283	-0.070490496	0.022611495	0.253938618	0.273389695	0.093600137	0.097528329	0.605173309	0.344865465	0.769041632	0.898705053	Bacteria.Firmicutes.Erysipelotrichia.Erysipelotrichales.Erysipelotrichaceae.Faecalitalea	MAPK4
204881	ENSG00000141639	rs11663013	0.828277308	0.662726605	0.97521085	0.894327404	0.106283629	-0.25884064	-0.002753922	0.013550219	0.488046152	0.5907923	0.088290433	0.101618829	0.917182525	0.699540662	0.998947111	0.995399427	Bacteria.Bacteroidetes	MAPK4
204882	ENSG00000141639	rs11663013	0.454389545	0.184848522	0.701446438	0.352312024	0.181747803	-0.482067545	0.034101259	-0.116042514	0.241505726	0.35975845	0.088565681	0.123880286	0.533185553	0.167933821	0.996483139	0.869987637	Bacteria.Bacteroidetes.Bacteroidia.Bacteroidales.Porphyromonadaceae.Butyricimonas	MAPK4
204883	ENSG00000141639	rs11663013	0.979349572	0.35966958	0.448086819	0.823760606	0.005275895	-0.269539778	-0.067541523	-0.024341724	0.203054458	0.292209513	0.088502349	0.10886367	0.579359612	0.193962016	0.861493057	0.940270453	Bacteria.Firmicutes.Clostridia.Clostridiales.Lachnospiraceae..Eubacterium..xylanophilum.group	MAPK4
204884	ENSG00000141639	rs11663013	0.512546322	0.28211936	0.893720013	0.503122793	0.099054908	-0.187293208	-0.010220463	0.058508773	0.150438942	0.172711085	0.076206887	0.086901659	0.239220793	0.060772211	0.779716218	0.869357444	Bacteria.Firmicutes.Clostridia.Clostridiales.Peptostreptococcaceae	MAPK4
204885	ENSG00000141639	rs11663013	0.858034652	0.559169284	0.472702784	0.981227562	-0.042796814	-0.213855733	-0.062091575	-0.002932074	0.238319794	0.364285315	0.085971714	0.124139035	0.704511162	0.377212012	0.998986731	0.998377846	Bacteria.Firmicutes.Clostridia.Clostridiales.Family.XI.Anaerococcus	MAPK4
204886	ENSG00000141639	rs11663013	0.19573478	0.232019984	0.227287786	0.448636498	0.27356554	-0.317337185	0.118462479	-0.084310091	0.209301602	0.263073268	0.097202174	0.110609352	0.273102429	0.127730649	0.998768023	0.985214694	Bacteria.Firmicutes.Clostridia.Clostridiales.Ruminococcaceae.Ruminococcaceae.NK4A214.group	MAPK4
204887	ENSG00000141639	rs11663013	0.463001835	0.975811974	0.14922329	0.202744868	-0.175250549	0.006435464	-0.134070412	0.117611418	0.237398298	0.211449387	0.091872507	0.091415942	0.451051928	0.382471122	0.99946547	0.972078348	Bacteria.Firmicutes.Erysipelotrichia.Erysipelotrichales.Erysipelotrichaceae..Clostridium..innocuum.group	MAPK4
204888	ENSG00000141639	rs11663013	0.859905864	0.05749858	0.676328119	0.143522491	0.040322025	-0.697616819	-0.033540126	-0.175732471	0.227570432	0.360854418	0.079982786	0.118705431	0.531373533	0.103066818	0.724200401	0.6719535	Bacteria.Firmicutes.Erysipelotrichia.Erysipelotrichales.Erysipelotrichaceae.Holdemanella	MAPK4
204889	ENSG00000141639	rs11663013	0.249062095	0.234343814	0.254673601	0.545427833	0.205250671	-0.266556899	0.089249161	-0.062960214	0.176500703	0.222089797	0.077670654	0.103592722	0.234997458	0.099335721	0.884530156	0.962247343	Bacteria.Firmicutes.Clostridia.Clostridiales.Ruminococcaceae.Ruminococcaceae.UCG.003	MAPK4
204890	ENSG00000141639	rs11663013	0.539329592	0.270381676	0.32361623	0.249198709	0.089586022	-0.190452613	-0.053699356	0.073340294	0.145186141	0.171345886	0.053996844	0.063085729	0.217938166	0.07976916	0.973523722	0.955329568	Bacteria.Proteobacteria.Betaproteobacteria.Burkholderiales.Alcaligenaceae.Parasutterella	MAPK4
204891	ENSG00000141639	rs11663013	0.145797745	0.249845623	0.173515772	0.308684302	1.153172358	-1.348973497	-0.179244155	0.193765924	0.783453035	1.16196039	0.130277796	0.188874157	0.999415694	0.770602659	0.990344402	0.933994762	Bacteria.Firmicutes	MAPK4
204892	ENSG00000141639	rs11663013	0.443381872	0.13620708	0.765336369	0.209041315	0.128830139	-0.295728593	-0.03174886	0.1537734	0.167066692	0.19604561	0.105930132	0.121215393	0.228996279	0.041815343	0.745221758	0.955303348	Bacteria.Firmicutes.Bacilli.Lactobacillales.Streptococcaceae	MAPK4
204893	ENSG00000141639	rs11663013	0.663302775	0.407779952	0.824552056	0.78694538	0.073288541	-0.15991399	-0.013475004	0.018479297	0.167583388	0.19194513	0.060540846	0.068093665	0.354542157	0.177688243	0.93214298	0.85463446	Bacteria.Firmicutes.Clostridia.Clostridiales.Lachnospiraceae.Tyzzerella	MAPK4
204894	ENSG00000141639	rs11663013	0.749878261	0.237047087	0.449282359	0.596649722	0.050107793	-0.225404497	-0.045869436	-0.039728632	0.156521445	0.188901188	0.060263843	0.074705892	0.331003708	0.072908921	0.779015405	0.962231425	Bacteria.Firmicutes.Negativicutes.Selenomonadales.Acidaminococcaceae.Phascolarctobacterium	MAPK4
204895	ENSG00000141639	rs11663013	0.465587211	0.141652384	0.836900205	0.23247685	0.118306534	-0.285565816	-0.021543422	0.144415728	0.161194662	0.191980594	0.104238318	0.119839446	0.244616531	0.045991283	0.751783706	0.921307549	Bacteria.Firmicutes.Bacilli.Lactobacillales.Streptococcaceae.Streptococcus	MAPK4
204896	ENSG00000141639	rs11663013	0.161546989	0.228567002	0.138497398	0.515366292	0.258479879	-0.290218174	0.099460697	-0.063540522	0.18257293	0.238796332	0.066326669	0.097152613	0.194381986	0.117569101	0.749535396	0.926870238	Bacteria.Firmicutes.Clostridia.Clostridiales.Lachnospiraceae.Lachnospiraceae.UCG.010	MAPK4
204897	ENSG00000141639	rs11663013	0.619338506	0.232912988	0.611863404	0.532398759	0.075081823	-0.216022303	-0.030833978	-0.04504931	0.150421517	0.179429469	0.060477604	0.071774549	0.254834467	0.066460651	0.720613368	0.973272102	Bacteria.Firmicutes.Negativicutes.Selenomonadales.Acidaminococcaceae	MAPK4
204898	ENSG00000141639	rs11663013	0.58953656	0.282054154	0.886026514	0.799454433	0.084332132	-0.21410912	0.012022892	0.025985779	0.155549416	0.197412198	0.083556677	0.101873015	0.325411394	0.098662645	0.769233643	0.955521635	Bacteria.Actinobacteria.Actinobacteria	MAPK4
204899	ENSG00000141639	rs11663013	0.004265066	0.030385206	0.002408246	0.048449296	0.720194245	-0.722840638	0.339503018	-0.267037735	0.243278204	0.326683705	0.107564563	0.132810531	0.050911346	0.053607227	0.968970412	0.998920199	Bacteria.Firmicutes.Clostridia.Clostridiales.Lachnospiraceae..Eubacterium..ventriosum.group	MAPK4
204900	ENSG00000141639	rs11663013	0.870296071	0.808580642	0.748761058	0.474176292	0.035101264	-0.058858926	-0.03323853	0.073861426	0.214138219	0.241987506	0.10334895	0.102610747	0.546765394	0.306154589	0.999274386	0.998480911	Bacteria.Firmicutes.Clostridia.Clostridiales.Ruminococcaceae.Ruminococcaceae.UCG.013	MAPK4
204901	ENSG00000141639	rs11663013	0.685537068	0.367309411	0.829871519	0.953722547	0.0703792	-0.192686733	-0.017827312	-0.005765017	0.173045264	0.212266934	0.082641089	0.098963928	0.400422722	0.145811456	0.921676321	0.99827201	Bacteria.Firmicutes.Clostridia.Clostridiales.Ruminococcaceae..Eubacterium..coprostanoligenes.group	MAPK4
204902	ENSG00000141639	rs11663013	0.552103604	0.261941897	0.877956309	0.618356985	0.109431824	-0.26612961	-0.016148394	0.062071487	0.183096577	0.235202013	0.104752856	0.124007984	0.40178771	0.113043403	0.960659058	0.973493341	Bacteria.Actinobacteria	MAPK4
204903	ENSG00000141639	rs11663013	0.06260213	0.079715394	0.01123488	0.069364309	0.307830011	-0.350758094	0.215471409	-0.173247146	0.162524922	0.197079409	0.082601272	0.093845477	0.108732045	0.042435057	0.565335667	0.961152204	Bacteria.Bacteroidetes.Bacteroidia.Bacteroidales.Porphyromonadaceae.Odoribacter	MAPK4
204904	ENSG00000141639	rs11663013	0.084660752	0.360591354	0.030411174	0.468415873	0.309551322	-0.237923351	0.199177091	-0.079225309	0.176825296	0.258432576	0.090031557	0.108636251	0.151571702	0.164160756	0.950146129	0.994553009	Bacteria.Firmicutes.Clostridia.Clostridiales.Ruminococcaceae.Ruminiclostridium.9	MAPK4
204905	ENSG00000141639	rs11663013	0.43914766	0.261111608	0.506619028	0.780564923	0.117393072	-0.19949982	0.05410094	-0.025478417	0.150824103	0.17600583	0.081019277	0.091084501	0.206832959	0.064419022	0.737116337	0.976188021	Bacteria.Actinobacteria.Actinobacteria.Bifidobacteriales.Bifidobacteriaceae.Bifidobacterium	MAPK4
204906	ENSG00000141639	rs11663013	0.981788793	0.457527495	0.255274652	0.62032029	0.003725955	-0.135023315	0.07613726	-0.034786256	0.162613065	0.180677823	0.066344493	0.069888124	0.38631929	0.124247981	0.997528932	0.993985312	Bacteria.Bacteroidetes.Bacteroidia.Bacteroidales.Rikenellaceae.Alistipes	MAPK4
204907	ENSG00000141639	rs11663013	0.627913132	0.362000658	0.042865509	0.06357274	0.069205229	-0.153970302	0.13608122	-0.165865016	0.142122285	0.167737407	0.065902302	0.087903287	0.227385843	0.076110447	0.996546716	0.994860843	Bacteria.Firmicutes.Clostridia.Clostridiales.Ruminococcaceae.Ruminococcaceae.UCG.002	MAPK4
204908	ENSG00000141639	rs11663013	0.760207889	0.532980145	0.729837266	0.761547031	0.054515618	-0.139900502	-0.029997449	0.030197474	0.177879576	0.22321307	0.086495289	0.099102859	0.311403547	0.142543113	0.999550314	0.996901429	Bacteria.Proteobacteria.Gammaproteobacteria.Pseudomonadales	MAPK4
204909	ENSG00000141639	rs11663013	0.439017771	0.260970546	0.506394072	0.781212282	0.117424148	-0.199564903	0.054127402	-0.025397653	0.150821022	0.17601067	0.081015876	0.091071632	0.206380297	0.064395659	0.735117249	0.977540482	Bacteria.Actinobacteria.Actinobacteria.Bifidobacteriales.Bifidobacteriaceae	MAPK4
204910	ENSG00000141639	rs11663013	0.908867928	0.634014622	0.71386266	0.901862892	-0.048229367	-0.25217839	0.028964125	0.011553104	0.419726245	0.527234806	0.078652661	0.093333134	0.86380367	0.674876561	0.99911693	0.997690506	Bacteria.Bacteroidetes.Bacteroidia.Bacteroidales.Bacteroidaceae.Bacteroides	MAPK4
204911	ENSG00000141639	rs11663013	0.775217789	0.755781448	0.085413551	0.124180876	-0.046790339	-0.058744686	-0.131697045	0.120124869	0.163186442	0.188090918	0.075415382	0.077136421	0.322113228	0.206829851	0.998970432	0.998994847	Bacteria.Firmicutes.Erysipelotrichia.Erysipelotrichales.Erysipelotrichaceae.Erysipelatoclostridium	MAPK4
204912	ENSG00000141639	rs11663013	0.893140235	0.565033818	0.286130922	0.464853803	0.021393978	-0.113395527	0.083522339	-0.075346588	0.158649223	0.196086327	0.077669489	0.102491753	0.323638685	0.140448243	0.890732322	0.865354898	Bacteria.Firmicutes.Clostridia.Clostridiales.Lachnospiraceaencultured	MAPK4
204913	ENSG00000141639	rs11663013	0.249599796	0.227923815	0.092492708	0.455052704	0.17673183	-0.221572518	0.09848513	-0.046039765	0.152151042	0.182058858	0.057689376	0.061267844	0.136621427	0.067349529	0.998409995	0.996467843	Bacteria.Verrucomicrobia	MAPK4
204914	ENSG00000141639	rs11663013	0.600856781	0.428085649	0.787103872	0.697899483	0.173243913	-0.328127936	-0.024999104	0.042079539	0.329547392	0.411503892	0.092188566	0.10793655	0.711148603	0.420191105	0.89111535	0.905957702	Bacteria.Firmicutes.Clostridia.Clostridiales.Lachnospiraceae..Eubacterium..rectale.group	MAPK4
204915	ENSG00000141639	rs11663013	0.490486079	0.47777689	0.639658898	0.734858797	0.230663046	-0.300453957	-0.056533464	0.044543541	0.332650792	0.42083474	0.12019564	0.130970622	0.767956245	0.479707914	0.99967607	0.999141757	Bacteria.Firmicutes.Negativicutes.Selenomonadales	MAPK4
204916	ENSG00000141639	rs11663013	0.657518342	0.070535963	0.936836704	0.163832774	0.096842577	-0.513946277	-0.00619413	-0.129964995	0.21744877	0.279594647	0.077865642	0.092306625	0.555850978	0.087720895	0.986448972	0.971423926	Bacteria.Proteobacteria.Deltaproteobacteria.Desulfovibrionales.Desulfovibrionaceae.Desulfovibrio	MAPK4
204917	ENSG00000141639	rs11663013	0.833194575	0.993688315	0.497998906	0.525390997	-0.053497812	0.002729119	-0.061871205	0.074003295	0.253015104	0.343690539	0.090799372	0.115911124	0.653855334	0.50265741	0.999437234	0.98110946	Bacteria.Proteobacteria.Betaproteobacteria.Neisseriales.Neisseriaceae	MAPK4
204918	ENSG00000141639	rs11663013	0.673477966	0.142149216	0.731651745	0.401501426	0.081968482	-0.414335572	0.032139811	0.090919983	0.193657561	0.278903341	0.093325254	0.107675236	0.427200751	0.095230647	0.998793879	0.998019463	Bacteria.Firmicutes.Clostridia.Clostridiales.Lachnospiraceae.Blautia	MAPK4
204919	ENSG00000141639	rs11663013	0.507175523	0.502672867	0.779932933	0.783813871	0.110832119	-0.144683467	0.023541584	0.034391798	0.166195762	0.214667798	0.083912185	0.124846571	0.251879561	0.148245993	0.998173674	0.994266973	Bacteria.Firmicutes.Bacilli.Bacillales	MAPK4
204920	ENSG00000141639	rs11663013	0.26391621	0.041249655	0.342640037	0.077158082	0.218095626	-0.596161974	0.071768846	-0.200487741	0.193556753	0.286379069	0.075084407	0.1116636	0.340885272	0.054184748	0.999469974	0.986131077	Bacteria.Bacteroidetes.Bacteroidia.Bacteroidales.Porphyromonadaceae.Barnesiella	MAPK4
204921	ENSG00000141639	rs11663013	0.878508827	0.507264725	0.70514006	0.997791455	0.033305871	-0.187340006	-0.033450533	-0.000297642	0.217042009	0.28098062	0.08801973	0.10712301	0.527650864	0.293451022	0.966546108	0.983748465	Bacteria.Firmicutes.Clostridia.Clostridiales.Ruminococcaceae.Ruminiclostridium.6	MAPK4
204922	ENSG00000141639	rs11663013	0.822214711	0.230257868	0.775217881	0.546920414	0.053231508	-0.330782092	-0.036465269	-0.073879414	0.235962075	0.27317391	0.12717668	0.122012985	0.541232409	0.140400135	0.95027376	0.989680147	Bacteria.Firmicutes.Clostridia.Clostridiales.Family.XIII.Family.XIII.AD3011.group	MAPK4
204923	ENSG00000141639	rs11663013	0.523823112	0.333472416	0.821171381	0.723064608	0.093858374	-0.169058936	-0.025083948	-0.044666769	0.146453514	0.173520998	0.110530889	0.125510359	0.167050775	0.07131366	0.972349599	0.962141134	Bacteria.Firmicutes.Clostridia.Clostridiales.Ruminococcaceae.Ruminiclostridium.5	MAPK4
204924	ENSG00000141639	rs11663013	0.6958895	0.629654064	0.199737019	0.685249402	-0.076541043	-0.12658075	-0.100277711	0.039752844	0.194965744	0.261275066	0.07741795	0.097648036	0.536147359	0.288770678	0.997152221	0.990360691	Bacteria.Firmicutes.Clostridia.Clostridiales.Family.XI	MAPK4
204925	ENSG00000141639	rs11663013	0.497393997	0.292268287	0.56488705	0.803349037	0.100316457	-0.200704748	0.044544488	-0.020436881	0.147012157	0.189051507	0.076998299	0.081741224	0.213348749	0.08248628	0.66466876	0.99068874	Bacteria.Firmicutes.Negativicutes.Selenomonadales.Veillonellaceae.Veillonella	MAPK4
204926	ENSG00000141639	rs11663013	0.213139439	0.444803019	0.273149497	0.763577122	0.267450756	-0.219218846	-0.074925829	0.0267094	0.212748176	0.285174709	0.067803022	0.088432249	0.309123224	0.24366038	0.77666701	0.995251343	Bacteria.Proteobacteria.Gammaproteobacteria	MAPK4
204927	ENSG00000141639	rs11663013	0.997885546	0.89840963	0.611755384	0.365166644	0.000574621	0.037821704	-0.042655562	0.10005525	0.21601198	0.29510604	0.083638966	0.109727822	0.674311238	0.381065422	0.999028109	0.997798285	Bacteria.Actinobacteria.Actinobacteria.Micrococcales.Micrococcaceae	MAPK4
204928	ENSG00000141639	rs11663013	0.437302095	0.370901795	0.303558991	0.864834017	0.114907856	-0.163219098	0.091895172	-0.016481321	0.147034726	0.181167506	0.088623507	0.096444706	0.211343971	0.073927784	0.76241533	0.999116829	Bacteria.Firmicutes.Clostridia.Clostridiales.Ruminococcaceaencultured	MAPK4
204929	ENSG00000141639	rs11663013	0.474976025	0.261055624	0.858830748	0.530556827	0.106344851	-0.195294805	-0.012584235	-0.048560099	0.148006502	0.172275594	0.070476509	0.077020684	0.210977501	0.064977901	0.938686629	0.94478293	Bacteria.Proteobacteria.Deltaproteobacteria	MAPK4
204930	ENSG00000141639	rs11663013	0.425912725	0.286598757	0.675725991	0.733332589	0.12744122	-0.18863487	0.030791119	0.027089017	0.159070471	0.1755881	0.073282508	0.079175218	0.223882578	0.086663391	0.836966594	0.994491973	Bacteria.Firmicutes.Clostridia.Clostridiales.Peptostreptococcaceae.Intestinibacter	MAPK4
204931	ENSG00000141639	rs11663013	0.497324352	0.141914673	0.859950153	0.280799968	0.12079991	-0.310354261	-0.018719151	0.1253052	0.177001565	0.208785093	0.10568137	0.115230063	0.304582379	0.051847505	0.691123409	0.910444892	Bacteria.Firmicutes.Bacilli.Lactobacillales	MAPK4
204932	ENSG00000141639	rs11663013	0.937696722	0.465548823	0.067295732	0.55677553	0.011693797	-0.128453462	-0.10850848	0.041188164	0.149034752	0.175004903	0.058327681	0.069734215	0.340758921	0.095715156	0.552446651	0.87724048	Bacteria.Fusobacteria.Fusobacteriia.Fusobacteriales	MAPK4
204933	ENSG00000141639	rs11663013	0.567115503	0.345837277	0.709701115	0.649103476	0.084571616	-0.167983541	0.024859152	-0.036183516	0.147031305	0.17692045	0.066491845	0.079159658	0.209490376	0.098372016	0.996033175	0.963662326	Bacteria.Firmicutes.Clostridia.Clostridiales.Lachnospiraceae.Lachnospiraceae.NK4A136.group	MAPK4
204934	ENSG00000141639	rs11663013	0.588074061	0.858460737	0.96590489	0.244421678	0.095290493	-0.036854729	0.003426232	0.102798277	0.175072037	0.20585509	0.079851763	0.087526362	0.350210539	0.240436672	0.948662591	0.924960833	Bacteria.Firmicutes.Clostridia.Clostridiales.Ruminococcaceae.Ruminococcus.2	MAPK4
204935	ENSG00000141639	rs11663013	0.659676548	0.644756108	0.997000339	0.78152861	0.087291871	-0.123639937	-0.000294881	0.030082121	0.197333156	0.266934713	0.0781391	0.108029688	0.429864793	0.21383592	0.999170056	0.997803387	Bacteria.Actinobacteria.Actinobacteria.Micrococcales	MAPK4
204936	ENSG00000141639	rs11663013	0.511596327	0.291856653	0.435404895	0.81182376	0.096501714	-0.186850395	-0.053986542	0.017728821	0.146230607	0.175850224	0.068794115	0.074170159	0.201996738	0.06462816	0.998880039	0.994081098	Bacteria.Proteobacteria.Deltaproteobacteria.Desulfovibrionales.Desulfovibrionaceae.Bilophila	MAPK4
204937	ENSG00000141639	rs11663013	0.525116086	0.313062027	0.880224733	0.728943024	0.097808649	-0.183971657	-0.011563082	-0.030966213	0.153095428	0.180969859	0.076440396	0.088981777	0.196529557	0.070961387	0.903901109	0.977250186	Bacteria.Proteobacteria.Gammaproteobacteria.Pasteurellales.Pasteurellaceae.Haemophilus	MAPK4
204938	ENSG00000141639	rs11663013	0.538829277	0.283978462	0.419891363	0.919748141	0.090885761	-0.19298723	0.045438082	0.006564079	0.147110542	0.178656467	0.055980089	0.064902693	0.192721757	0.068121799	0.946334909	0.982851019	Bacteria.Firmicutes.Negativicutes.Selenomonadales.Veillonellaceae.Dialister	MAPK4
204939	ENSG00000141639	rs11663013	0.541463651	0.239543564	0.784147723	0.533593126	0.120443692	-0.23507731	-0.01989113	0.044799681	0.196229338	0.198069232	0.072321904	0.071585893	0.35676194	0.12301097	0.972171005	0.913406184	Bacteria.Proteobacteria.Betaproteobacteria.Burkholderiales	MAPK4
204940	ENSG00000141639	rs11663013	0.064296762	0.129958995	0.037250145	0.320197482	0.35182866	-0.341705207	0.295028184	-0.176190666	0.186980416	0.222842574	0.138772836	0.17591014	0.100268874	0.074876561	0.676372508	0.994989321	Bacteria.Actinobacteria.Coriobacteriia.Coriobacteriales	MAPK4
204941	ENSG00000141639	rs11663013	0.320200535	0.317284408	0.463160312	0.914635431	0.222873932	-0.215002504	0.075128701	-0.01033434	0.222520492	0.213362149	0.101807225	0.096039542	0.283704508	0.18343089	0.963485106	0.98063036	Bacteria.Firmicutes.Bacilli.Lactobacillales.Carnobacteriaceae.Granulicatella	MAPK4
204942	ENSG00000141639	rs11663013	0.62104972	0.337149649	0.964619647	0.964429855	0.084902734	-0.185468975	-0.002844845	-0.003543851	0.17093298	0.191828479	0.063891908	0.07916581	0.339656891	0.12775808	0.99830237	0.997282036	Bacteria.Firmicutes.Clostridia.Clostridiales.Clostridiaceae.1.Clostridium.sensu.stricto.1	MAPK4
204943	ENSG00000141639	rs11663013	0.948331608	0.746607026	0.800598502	0.827064398	0.020264475	-0.114220509	0.017749794	-0.017414304	0.311526252	0.352019825	0.0699933	0.079395162	0.818476358	0.52916318	0.999785669	0.999420701	Bacteria.Firmicutes.Clostridia.Clostridiales.Ruminococcaceae.Faecalibacterium	MAPK4
204944	ENSG00000141639	rs11663013	0.022817363	0.223938571	0.029621573	0.321955186	1.086886084	-0.753626439	-0.254639391	0.152282037	0.46627277	0.613876749	0.114530081	0.152597003	0.346256908	0.525064392	0.75121437	0.99665811	Bacteria.Proteobacteria	MAPK4
204945	ENSG00000141639	rs11663013	0.575866955	0.289038088	0.250809149	0.56460496	0.081705766	-0.184287707	0.085752248	-0.050773238	0.145325605	0.172419368	0.074016016	0.087701392	0.21412729	0.078964418	0.941705538	0.934518136	Bacteria.Firmicutes.Clostridia.Clostridiales.Lachnospiraceae.Coprococcus.1	MAPK4
204946	ENSG00000141639	rs11663013	0.472729003	0.259236045	0.751485543	0.653056315	0.106466997	-0.196300221	-0.022100115	-0.034719415	0.147422486	0.172496276	0.069496235	0.07688532	0.186174083	0.063102473	0.972085394	0.961745829	Bacteria.Proteobacteria.Deltaproteobacteria.Desulfovibrionales.Desulfovibrionaceae	MAPK4
204947	ENSG00000141639	rs11663013	0.989076902	0.479089405	0.538624176	0.941108538	0.00275829	-0.194490978	-0.04874029	-0.009496101	0.200712866	0.273233413	0.078852606	0.128051341	0.464472161	0.25916732	0.998201428	0.99782309	Bacteria.Firmicutes.Bacilli.Bacillales.Staphylococcaceae.Staphylococcus	MAPK4
204948	ENSG00000141639	rs11663013	0.643990305	0.273579655	0.986863025	0.562808092	0.083874468	-0.211133551	0.001073232	0.039705466	0.180663276	0.191235173	0.064934192	0.068267745	0.342285725	0.12462996	0.952425035	0.926577937	Bacteria.Proteobacteria.Betaproteobacteria.Burkholderiales.Alcaligenaceae	MAPK4
204949	ENSG00000141639	rs11663013	0.980803517	0.457506661	0.256513448	0.619190381	0.003928154	-0.135045061	0.075934204	-0.034896271	0.16263686	0.180698517	0.066341899	0.069882792	0.385942675	0.123040003	0.997466038	0.994193156	Bacteria.Bacteroidetes.Bacteroidia.Bacteroidales.Rikenellaceae	MAPK4
204950	ENSG00000141639	rs11663013	0.166675911	0.124779181	0.202785482	0.167130209	0.990463293	-1.55681715	-0.155189464	0.234125747	0.708286009	1.001305363	0.120635251	0.167606665	0.987348183	0.558424812	0.996576058	0.746913962	Bacteria.Firmicutes.Clostridia.Clostridiales	MAPK4
204951	ENSG00000141639	rs11663013	0.284896579	0.037222919	0.347485972	0.03047566	0.190102995	-0.425752411	0.057260843	-0.146091889	0.17632517	0.200232098	0.06051512	0.066062694	0.220452156	0.029477845	0.998735039	0.999709092	Bacteria.Bacteroidetes.Bacteroidia.Bacteroidales.Prevotellaceae.Prevotella.9	MAPK4
204952	ENSG00000141639	rs11663013	0.766837116	0.359518985	0.655155134	0.974250184	0.050577738	-0.178563279	-0.035909049	-0.002991691	0.169872374	0.193520348	0.080038347	0.092333751	0.357770545	0.088383705	0.94780959	0.958214485	Bacteria.Firmicutes.Clostridia.Clostridiales.Lachnospiraceae..Eubacterium..eligens.group	MAPK4
204953	ENSG00000141639	rs11663013	0.014045448	0.126882873	0.012862849	0.244656584	0.703602195	-0.567750595	-0.233391301	0.142176124	0.278852014	0.36723491	0.091273564	0.121115076	0.168640241	0.202685206	0.996108676	0.956557022	Bacteria.Firmicutes.Clostridia.Clostridiales.Lachnospiraceae..Ruminococcus..gnavus.group	MAPK4
204954	ENSG00000141639	rs11663013	0.379289919	0.189974502	0.474727588	0.081243263	0.127509233	-0.226194502	-0.059919724	0.204008973	0.144054017	0.170804329	0.083346795	0.115219581	0.184281408	0.043270678	0.99813953	0.849141214	Bacteria.Firmicutes.Clostridia.Clostridiales.Ruminococcaceae.Flavonifractor	MAPK4
204955	ENSG00000141639	rs11663013	0.749085486	0.351594253	0.683632997	0.951069528	0.053647575	-0.174339268	-0.0252005	0.004789475	0.167030405	0.185835509	0.061567323	0.077754376	0.365490504	0.140517218	0.998115183	0.997475092	Bacteria.Firmicutes.Clostridia.Clostridiales.Clostridiaceae.1	MAPK4
204956	ENSG00000141639	rs11663013	0.263969412	0.478667106	0.268820358	0.880837308	0.193035935	-0.170715101	-0.064198949	0.011878127	0.171335903	0.239600425	0.057568589	0.078929865	0.274953947	0.188884669	0.934902435	0.965688263	Bacteria.Proteobacteria.Gammaproteobacteria.Enterobacteriales.Enterobacteriaceae	MAPK4
204957	ENSG00000141639	rs11663013	0.470595114	0.223957136	0.142967551	0.484423378	0.104614195	-0.212087456	0.093649352	-0.047458396	0.144158498	0.172765748	0.063170024	0.067492135	0.185162536	0.054454813	0.934169653	0.990835033	Bacteria.Bacteroidetes.Bacteroidia.Bacteroidales.Porphyromonadaceae.Parabacteroides	MAPK4
204958	ENSG00000141639	rs11663013	0.620100164	0.45628657	0.986832722	0.991528778	0.088661326	-0.185112702	-0.001272519	-0.001010112	0.178014772	0.247018723	0.076814481	0.094778596	0.409347716	0.176313446	0.998781983	0.999911927	Bacteria.Firmicutes.Clostridia.Clostridiales.Ruminococcaceae.Ruminococcus.1	MAPK4
204959	ENSG00000141639	rs11663013	0.457023028	0.603254383	0.616076729	0.928306757	0.14972435	-0.148012818	0.038076211	0.008985272	0.200124161	0.283421218	0.075577437	0.099483032	0.391390348	0.263247433	0.999814869	0.947821244	Bacteria.Actinobacteria.Actinobacteria.Corynebacteriales.Corynebacteriaceae	MAPK4
204960	ENSG00000141639	rs11663013	0.751966759	0.619001382	0.176413703	0.619227093	-0.058562525	-0.1325055	0.09891228	-0.04386481	0.184526022	0.265210395	0.072382671	0.087852285	0.449289995	0.268421757	0.793053408	0.900877923	Bacteria.Firmicutes.Negativicutes.Selenomonadales.Veillonellaceae	MAPK4
204961	ENSG00000141639	rs11663013	0.813123356	0.172381976	0.776292697	0.354957981	0.059928228	-0.459066425	-0.025821813	-0.104419876	0.252492776	0.332765652	0.090501326	0.112091135	0.557575483	0.144689086	0.996423631	0.960268902	Bacteria.Bacteroidetes.Bacteroidia.Bacteroidales.Prevotellaceae.Prevotella.7	MAPK4
204962	ENSG00000141639	rs11663013	0.417372582	0.300787669	0.592180924	0.675839268	0.164215843	-0.258391706	0.044246974	-0.039979632	0.201217593	0.247756488	0.08219764	0.095186369	0.24395838	0.113640517	0.999305535	0.994727898	Bacteria.Proteobacteria.Gammaproteobacteria.Pseudomonadales.Pseudomonadaceae.Pseudomonas	MAPK4
204963	ENSG00000141639	rs11663013	0.37346662	0.215636014	0.32814133	0.552559874	0.137405807	-0.222607028	-0.085738124	0.055734152	0.153340954	0.178055122	0.087029282	0.093359378	0.168132289	0.05599744	0.997048205	0.999513539	Bacteria.Firmicutes.Clostridia.Clostridiales.Lachnospiraceae.Dorea	MAPK4
204964	ENSG00000141639	rs11663013	0.1987471	0.152139419	0.1394368	0.232064002	0.215657045	-0.324094658	0.129570835	-0.120427128	0.16612387	0.223704957	0.086615162	0.099843887	0.182079673	0.065792442	0.885125128	0.852044978	Bacteria.Firmicutes.Clostridia.Clostridiales.Ruminococcaceae.Ruminococcaceae.UCG.005	MAPK4
204965	ENSG00000141639	rs11663013	0.573743546	0.352731026	0.979957786	0.578327541	0.08376707	-0.163396286	0.001872634	-0.050826826	0.148164992	0.1745853	0.074260097	0.090990259	0.238422268	0.088655741	0.999334555	0.984995763	Bacteria.Firmicutes.Erysipelotrichia.Erysipelotrichales.Erysipelotrichaceae.Erysipelotrichaceae.UCG.003	MAPK4
204966	ENSG00000141639	rs11663013	0.147917267	0.066431649	0.166916195	0.106122752	0.28446378	-0.439398296	0.172864399	-0.189823287	0.194294372	0.235427897	0.123687398	0.115867537	0.176366726	0.046280527	0.733745277	0.987554159	Bacteria.Firmicutes.Clostridia.Clostridiales.Family.XIII	MAPK4
204967	ENSG00000141639	rs11663013	0.323756662	0.180143985	0.226221899	0.333174051	0.152295856	-0.250034913	-0.094263744	0.090406493	0.153184339	0.18457341	0.0771671	0.092734976	0.181120394	0.045847823	0.797961835	0.968856518	Bacteria.Firmicutes.Clostridia.Clostridiales.Lachnospiraceae..Eubacterium..hallii.group	MAPK4
204968	ENSG00000141639	rs11663013	0.430825783	0.51365498	0.333157963	0.855057541	0.120488723	-0.154408884	0.072083773	-0.018391779	0.152008769	0.235127266	0.073937864	0.100290098	0.223719117	0.096106212	0.999989953	0.995366106	Bacteria.Firmicutes.Clostridia.Clostridiales.Christensenellaceae	MAPK4
204969	ENSG00000141639	rs11663013	0.485659224	0.284915178	0.945768992	0.616394145	0.106771013	-0.194416869	0.005398957	-0.045547111	0.152274577	0.180333418	0.079070559	0.090487977	0.190936283	0.064089925	0.885046842	0.913636806	Bacteria.Proteobacteria.Gammaproteobacteria.Pasteurellales.Pasteurellaceae	MAPK4
204970	ENSG00000141639	rs11663013	0.582531387	0.126685774	0.964001677	0.266613256	0.103247094	-0.353254729	-0.004262331	0.128783963	0.18690197	0.228373076	0.094082576	0.114946923	0.392635057	0.071090644	0.8385513	0.982679299	Bacteria.Firmicutes.Bacilli	MAPK4
204971	ENSG00000141639	rs11663013	0.031705565	0.020842082	0.011097559	0.018492842	0.394963601	-0.57659584	0.244082593	-0.276615179	0.179958994	0.243533236	0.093402904	0.114519451	0.08821835	0.022102607	0.999550585	0.668636342	Bacteria.Firmicutes.Clostridia.Clostridiales.Lachnospiraceae.Lachnospiraceae.ND3007.group	MAPK4
204972	ENSG00000141639	rs11663013	0.938966639	0.465390282	0.066714992	0.554335387	0.011457759	-0.128676319	-0.108734501	0.041434181	0.149071135	0.175245988	0.058321804	0.069717911	0.340506861	0.098648749	0.536351457	0.8806471	Bacteria.Fusobacteria.Fusobacteriia.Fusobacteriales.Fusobacteriaceae.Fusobacterium	MAPK4
204973	ENSG00000141639	rs11663013	0.623724104	0.442224256	0.935117886	0.953069063	0.083309824	-0.17501431	0.005544567	-0.004438017	0.169022126	0.226380404	0.067849597	0.075122226	0.326932377	0.133272357	0.95947346	0.944255864	Bacteria.Firmicutes.Clostridia.Clostridiales.Lachnospiraceae.Roseburia	MAPK4
204974	ENSG00000141639	rs11663013	0.490073149	0.234729151	0.698613998	0.552528398	0.142003987	-0.250287561	-0.029387462	0.046540028	0.204595577	0.208708174	0.075568774	0.077952256	0.396194279	0.113509853	0.964011852	0.930685179	Bacteria.Proteobacteria.Betaproteobacteria	MAPK4
204975	ENSG00000141698	rs35051135	0.000101188	3.76E-05	0.552436485	0.369419046	1.144316876	-0.724732372	0.074353674	-0.066105909	0.276507471	0.163962849	0.12450986	0.073146872	0.000548873	6.10E-05	0.996546716	0.994860843	Bacteria.Firmicutes.Clostridia.Clostridiales.Ruminococcaceae.Ruminococcaceae.UCG.002	NT5C3B
204976	ENSG00000141698	rs35051135	0.000634322	0.000407801	0.22067399	0.309682763	1.491325013	-0.882129275	0.22469714	-0.107384788	0.415659734	0.236857161	0.181727868	0.104891735	0.008901132	0.001958751	0.988161388	0.950695192	Bacteria.Firmicutes.Bacilli.Lactobacillales.Carnobacteriaceae	NT5C3B
204977	ENSG00000141698	rs35051135	0.064009956	0.027321991	0.944221535	0.783616636	1.115552007	-0.772913383	-0.015524566	0.035185763	0.592208421	0.342447153	0.221047537	0.127609301	0.462386772	0.140062197	0.99967607	0.999141757	Bacteria.Firmicutes.Negativicutes.Selenomonadales	NT5C3B
204978	ENSG00000141698	rs35051135	0.014185443	0.00562875	0.562543069	0.441971131	1.360845928	-0.884180653	-0.114961889	0.087391216	0.540152017	0.308897035	0.197525761	0.112977281	0.097170179	0.019867439	0.997570438	0.98026227	Bacteria.Firmicutes.Clostridia.Clostridiales.Lachnospiraceae.Lachnospiraceae.UCG.008	NT5C3B
204979	ENSG00000141698	rs35051135	0.000578126	0.000933109	0.987676413	0.781495896	1.061724644	-0.63612946	0.002006223	-0.020640033	0.293558427	0.183522985	0.129395565	0.074110252	0.005087254	0.001945818	0.998302481	0.99762474	Bacteria.Proteobacteria.Gammaproteobacteria.Enterobacteriales.Enterobacteriaceae.Escherichia.Shigella	NT5C3B
204980	ENSG00000141698	rs35051135	0.000789194	0.000167911	0.18735914	0.114683238	1.543360684	-1.007318111	0.220639154	-0.152474265	0.438542517	0.25242427	0.165613594	0.095379037	0.028145924	0.00294189	0.998986731	0.998377846	Bacteria.Firmicutes.Clostridia.Clostridiales.Family.XI.Anaerococcus	NT5C3B
204981	ENSG00000141698	rs35051135	0.005742553	0.010223026	0.49925749	0.826266815	1.315166776	-0.740853204	0.129515485	-0.025389226	0.460616825	0.280188153	0.190630894	0.115214206	0.042723745	0.017283898	0.998768023	0.999934415	Bacteria.Firmicutes.Clostridia.Clostridiales.Ruminococcaceae.Ruminococcaceae.NK4A214.group	NT5C3B
204982	ENSG00000141698	rs35051135	0.0026018	0.000475203	0.870290198	0.642407044	1.098122962	-0.726944801	-0.021740815	0.035910258	0.350814133	0.197680188	0.132625612	0.076981109	0.014895753	0.001248695	0.998997514	0.969189617	Bacteria.Firmicutes.Clostridia.Clostridiales.Ruminococcaceae.Subdoligranulum	NT5C3B
204983	ENSG00000141698	rs35051135	0.000298368	0.000336739	0.187516539	0.392582752	1.451854136	-0.846762803	-0.205702929	0.079386528	0.380147102	0.22385706	0.15445817	0.092247279	0.003180332	0.000905616	0.993501001	0.893980576	Bacteria.Firmicutes.Erysipelotrichia.Erysipelotrichales	NT5C3B
204984	ENSG00000141698	rs35051135	0.000224447	0.000195067	0.55245279	0.857745249	1.12702017	-0.684747605	0.079083949	0.014894705	0.288642473	0.173517997	0.132436448	0.082772569	0.001261169	0.000232465	0.826781148	0.999116829	Bacteria.Firmicutes.Clostridia.Clostridiales.Ruminococcaceaencultured	NT5C3B
204985	ENSG00000141698	rs35051135	4.24E-05	2.92E-05	0.141992307	0.164954896	1.289644166	-0.8128173	0.205206973	-0.116623467	0.294016832	0.180975753	0.138076534	0.083054745	0.000408702	5.93E-05	0.999417824	0.981957222	Bacteria.Firmicutes.Clostridia.Clostridiales.Christensenellaceae.Christensenellaceae.R.7.group	NT5C3B
204986	ENSG00000141698	rs35051135	0.000150736	0.000207055	0.195951642	0.458747691	1.368365756	-0.798845805	-0.175883675	0.061340298	0.340193496	0.203343128	0.134632543	0.082304907	0.001727089	0.000510804	0.999513786	0.945732082	Bacteria.Firmicutes.Erysipelotrichia.Erysipelotrichales.Erysipelotrichaceae	NT5C3B
204987	ENSG00000141698	rs35051135	9.69E-05	0.00075535	0.257757573	0.658711771	1.249937176	-0.688647959	0.18849331	-0.046233949	0.301121867	0.194912676	0.165117541	0.10420126	0.002681114	0.003121908	0.998330087	0.999834196	Bacteria.Actinobacteria.Coriobacteriia.Coriobacteriales.Coriobacteriaceae.Collinsella	NT5C3B
204988	ENSG00000141698	rs35051135	0.007429969	0.008563693	0.373715434	0.647412387	1.542070442	-0.846255008	0.173379509	-0.050028811	0.558279247	0.31226564	0.193587957	0.108885671	0.05413001	0.020720093	0.999586829	0.996426659	Bacteria.Firmicutes.Negativicutes.Selenomonadales.Veillonellaceae.Megasphaera	NT5C3B
204989	ENSG00000141698	rs35051135	0.000683548	0.000179922	0.319333199	0.497490293	0.983074834	-0.64273592	-0.139378781	0.056091164	0.275797599	0.16189071	0.138906681	0.082219172	0.002848944	0.000216654	0.665951251	0.869357444	Bacteria.Firmicutes.Clostridia.Clostridiales.Peptostreptococcaceae	NT5C3B
204990	ENSG00000141698	rs35051135	0.011119257	0.012469998	0.050058474	0.063555737	4.429765098	-2.563588889	-0.534516513	0.300548115	1.69561393	0.99792493	0.267788475	0.159270634	0.997339758	0.520741567	0.990344402	0.853710528	Bacteria.Firmicutes	NT5C3B
204991	ENSG00000141698	rs35051135	7.99E-05	0.00013795	0.106978345	0.20258717	1.474691764	-0.871133422	0.214464106	-0.10450999	0.350558544	0.215185349	0.131234916	0.081203863	0.00542683	0.002144562	0.996483139	0.865911567	Bacteria.Bacteroidetes.Bacteroidia.Bacteroidales.Porphyromonadaceae.Butyricimonas	NT5C3B
204992	ENSG00000141698	rs35051135	0.000125612	3.98E-05	0.367132517	0.35441297	1.194536929	-0.743288222	0.102674602	-0.06201358	0.293090326	0.1687746	0.113066051	0.066493591	0.000734023	8.08E-05	0.661273826	0.943198223	Bacteria.Firmicutes.Negativicutes.Selenomonadales.Acidaminococcaceae	NT5C3B
204993	ENSG00000141698	rs35051135	0.007567683	0.003108755	0.291812676	0.207761576	1.666992712	-1.077319014	0.265124176	-0.186828636	0.604974241	0.350952549	0.249492975	0.146853264	0.068853017	0.015724106	0.914908702	0.918841401	Bacteria.Firmicutes.Clostridia.Clostridiales.Ruminococcaceae.Anaerotruncus	NT5C3B
204994	ENSG00000141698	rs35051135	0.03709087	0.013437837	0.205762683	0.406428407	0.758053358	-0.556788585	-0.196482767	0.082678286	0.356257228	0.219185505	0.153754967	0.098951928	0.137860124	0.024612844	0.99946547	0.972078348	Bacteria.Firmicutes.Erysipelotrichia.Erysipelotrichales.Erysipelotrichaceae..Clostridium..innocuum.group	NT5C3B
204995	ENSG00000141698	rs35051135	0.000685242	0.000493098	0.997090048	0.981533897	1.083677254	-0.684280942	-0.000340803	0.001351672	0.304087348	0.186656673	0.093091887	0.058177027	0.00805162	0.002101289	0.999614985	0.99936283	Bacteria.Firmicutes.Clostridia.Clostridiales.Lachnospiraceae.Tyzzerella.4	NT5C3B
204996	ENSG00000141698	rs35051135	0.002876848	0.003376964	0.660554235	0.979873165	1.182487664	-0.698565471	0.070861305	-0.002432404	0.381923049	0.22969135	0.160632649	0.096052369	0.014536149	0.005192233	0.892574391	0.99827201	Bacteria.Firmicutes.Clostridia.Clostridiales.Ruminococcaceae..Eubacterium..coprostanoligenes.group	NT5C3B
204997	ENSG00000141698	rs35051135	0.090079919	0.030257224	0.124396765	0.263704497	0.646368649	-0.49761924	-0.224749899	0.100572992	0.375749456	0.224716102	0.144404152	0.089217154	0.198491372	0.049646095	0.607066775	0.826878629	Bacteria.Firmicutes.Erysipelotrichia.Erysipelotrichales.Erysipelotrichaceae.Faecalitalea	NT5C3B
204998	ENSG00000141698	rs35051135	3.99E-05	1.50E-05	0.196474779	0.338987313	1.174162625	-0.742914485	-0.186031725	0.084176544	0.266646759	0.158901078	0.142569266	0.087397012	0.000308111	3.13E-05	0.556306138	0.950831879	Bacteria.Actinobacteria.Actinobacteria.Bifidobacteriales.Bifidobacteriaceae.Bifidobacterium	NT5C3B
204999	ENSG00000141698	rs35051135	0.00052897	0.000366482	0.572878567	0.770355513	1.187032939	-0.726518258	-0.098661663	0.03001254	0.325723714	0.193382638	0.174115999	0.10239243	0.003180382	0.000699331	0.701230277	0.952000886	Bacteria.Actinobacteria.Actinobacteria	NT5C3B
205000	ENSG00000141698	rs35051135	0.000693585	0.000360792	0.855233627	0.877643278	1.115753108	-0.703227528	0.020443781	-0.010646718	0.31342161	0.186946298	0.111616781	0.068885968	0.005581677	0.001030074	0.965239182	0.997412515	Bacteria.Proteobacteria.Gammaproteobacteria.Enterobacteriales.Enterobacteriaceae.Citrobacter	NT5C3B
205001	ENSG00000141698	rs35051135	0.000388566	4.42E-05	0.072244639	0.502184641	0.963877422	-0.684884661	0.190082149	-0.042691481	0.257785615	0.15653866	0.104049174	0.063269055	0.002089439	0.000140967	0.74775286	0.996677764	Bacteria.Bacteroidetes.Bacteroidia.Bacteroidales.Porphyromonadaceae	NT5C3B
205002	ENSG00000141698	rs35051135	0.000459886	8.51E-05	0.088185688	0.051764971	1.738504255	-1.068956214	0.31058497	-0.195405116	0.47146415	0.255211371	0.17946044	0.098641495	0.006125119	0.000430098	0.970727297	0.997803387	Bacteria.Actinobacteria.Actinobacteria.Micrococcales	NT5C3B
205003	ENSG00000141698	rs35051135	0.000503732	0.000149955	0.471773169	0.58770445	1.263675556	-0.777275643	0.105690779	-0.044550672	0.345322853	0.193167588	0.146030975	0.08176935	0.001886589	0.000258557	0.99994518	0.999865593	Bacteria.Bacteroidetes.Bacteroidia.Bacteroidales.Prevotellaceae	NT5C3B
205004	ENSG00000141698	rs35051135	0.057046705	0.06604553	0.977786072	0.821964143	1.095793061	-0.625267591	0.005467779	0.026219545	0.5657614	0.334527049	0.195624514	0.116058318	0.147078233	0.110847671	0.786610092	0.889118065	Bacteria.Firmicutes.Erysipelotrichia.Erysipelotrichales.Erysipelotrichaceae.Holdemanella	NT5C3B
205005	ENSG00000141698	rs35051135	4.71E-05	1.44E-05	0.244303003	0.465704887	1.177115506	-0.757668159	-0.138447994	0.052337428	0.270184094	0.161722703	0.117849926	0.071329524	0.000436881	3.81E-05	0.659218015	0.906418779	Bacteria.Firmicutes.Clostridia.Clostridiales.Lachnospiraceae.Lachnospira	NT5C3B
205006	ENSG00000141698	rs35051135	0.015100593	0.005546021	0.657604959	0.657259348	0.960729258	-0.619899995	0.070560519	-0.039900811	0.385043181	0.216169134	0.158478332	0.089520214	0.048983051	0.010312462	0.932395481	0.908212805	Bacteria.Firmicutes.Negativicutes.Selenomonadales.Veillonellaceae	NT5C3B
205007	ENSG00000141698	rs35051135	3.23E-05	7.07E-06	0.007310882	0.033400522	1.102073561	-0.725894365	0.421272356	-0.189617472	0.246937513	0.14879152	0.152189499	0.087273781	0.000320935	2.31E-05	0.341825733	0.921307549	Bacteria.Firmicutes.Bacilli.Lactobacillales.Streptococcaceae.Streptococcus	NT5C3B
205008	ENSG00000141698	rs35051135	0.001303061	0.000569213	0.739560906	0.709579602	1.160566621	-0.733547667	0.042475814	-0.027705366	0.345513446	0.20254985	0.127235167	0.074072222	0.00460814	0.00076857	0.99894297	0.998882343	Bacteria.Verrucomicrobia.Verrucomicrobiae.Verrucomicrobiales.Verrucomicrobiaceae.Akkermansia	NT5C3B
205009	ENSG00000141698	rs35051135	0.001086002	0.000456278	0.611248101	0.59008479	1.01542299	-0.644711387	0.055070904	-0.034370108	0.297105251	0.174724264	0.107828982	0.063488886	0.006539057	0.001062352	0.999507593	0.935584968	Bacteria.Firmicutes.Clostridia.Clostridiales.Lachnospiraceae.Lachnoclostridium	NT5C3B
205010	ENSG00000141698	rs35051135	2.89E-05	5.20E-06	0.008122167	0.050087243	1.104260163	-0.737846725	0.413181002	-0.173238863	0.245746775	0.148733906	0.151373006	0.086802489	0.000288234	1.68E-05	0.393581776	0.955303348	Bacteria.Firmicutes.Bacilli.Lactobacillales.Streptococcaceae	NT5C3B
205011	ENSG00000141698	rs35051135	0.001021965	0.00028104	0.27401811	0.410671245	0.963599377	-0.634864125	-0.149174289	0.066702402	0.280345058	0.165449226	0.135239956	0.080561339	0.004244222	0.000462594	0.799177907	0.968614954	Bacteria.Firmicutes.Clostridia.Clostridiales.Peptostreptococcaceae.Intestinibacter	NT5C3B
205012	ENSG00000141698	rs35051135	0.000170254	5.17E-05	0.042408628	0.088672898	1.021544217	-0.659345732	-0.197403192	0.099645066	0.256251585	0.152245054	0.095382501	0.057666471	0.000873284	0.000104943	0.886074846	0.888376871	Bacteria.Proteobacteria.Betaproteobacteria.Burkholderiales.Alcaligenaceae.Parasutterella	NT5C3B
205013	ENSG00000141698	rs35051135	0.000156277	7.25E-05	0.084631939	0.077252666	1.657065002	-1.024137056	0.303060712	-0.177229261	0.41305695	0.24186329	0.173101261	0.098741881	0.001985112	0.00027869	0.833321003	0.906546295	Bacteria.Firmicutes.Clostridia.Clostridiales.Ruminococcaceae.Ruminococcaceae.UCG.003	NT5C3B
205014	ENSG00000141698	rs35051135	0.000323243	0.000130833	0.009660491	0.0082545	3.298855602	-1.882794977	-0.579397866	0.313612242	0.869264593	0.463311499	0.217385203	0.115145839	0.023094225	0.004373728	0.672928924	0.80845449	Bacteria.Firmicutes.Clostridia.Clostridiales.Lachnospiraceae..Eubacterium..rectale.group	NT5C3B
205015	ENSG00000141698	rs35051135	0.000644525	7.23E-05	0.388944734	0.948633267	0.985410635	-0.699075822	-0.085283707	0.003820683	0.275034021	0.165064912	0.09833756	0.059080884	0.00448934	0.000299936	0.855023486	0.874416612	Bacteria.Firmicutes.Clostridia.Clostridiales.Lachnospiraceae.Tyzzerella	NT5C3B
205016	ENSG00000141698	rs35051135	0.009640657	0.002753141	0.772515273	0.454476023	1.211384622	-0.847932605	0.049231352	-0.076744104	0.454370564	0.272553268	0.169601922	0.101996878	0.04579029	0.00802022	0.880899789	0.909473258	Bacteria.Firmicutes.Clostridia.Clostridiales.Ruminococcaceae.Ruminococcaceae.UCG.014	NT5C3B
205017	ENSG00000141698	rs35051135	0.071680415	0.015349632	0.303655744	0.683813301	0.760782537	-0.612190923	-0.220301117	0.05031765	0.415599434	0.245983309	0.212500784	0.123005218	0.156051809	0.024904555	0.853655215	0.996667742	Bacteria.Firmicutes.Clostridia.Clostridiales.Family.XIII.Family.XIII.AD3011.group	NT5C3B
205018	ENSG00000141698	rs35051135	9.61E-05	3.59E-05	0.318516919	0.386361134	1.095119143	-0.700675912	0.110412665	-0.057099686	0.26367248	0.158051326	0.109851819	0.065480121	0.000491206	6.39E-05	0.937508231	0.932629835	Bacteria.Firmicutes.Negativicutes.Selenomonadales.Veillonellaceae.Dialister	NT5C3B
205019	ENSG00000141698	rs35051135	0.000234491	4.57E-05	0.898270851	0.717036039	1.056003656	-0.701529954	0.014392111	0.024718373	0.271362145	0.160706054	0.112141235	0.067911261	0.001564855	0.000110855	0.997466038	0.99585736	Bacteria.Bacteroidetes.Bacteroidia.Bacteroidales.Rikenellaceae	NT5C3B
205020	ENSG00000141698	rs35051135	0.002521908	0.000686842	0.117283713	0.084586268	1.956321676	-1.176901833	0.365145469	-0.217892943	0.622885225	0.330314531	0.23007979	0.124436713	0.029746063	0.003529173	0.999028109	0.997798285	Bacteria.Actinobacteria.Actinobacteria.Micrococcales.Micrococcaceae	NT5C3B
205021	ENSG00000141698	rs35051135	0.000513241	0.001639521	0.101937293	0.292877736	1.724870826	-0.933434667	0.349423802	-0.132240147	0.472098154	0.28423466	0.210671034	0.124720796	0.014555267	0.008805496	0.968970412	0.998920199	Bacteria.Firmicutes.Clostridia.Clostridiales.Lachnospiraceae..Eubacterium..ventriosum.group	NT5C3B
205022	ENSG00000141698	rs35051135	0.001254499	0.001219309	0.682313558	0.845502546	1.175928046	-0.708786534	0.069232939	-0.01925113	0.348809792	0.209672021	0.168399197	0.098406928	0.016877982	0.00418486	0.999274386	0.999563655	Bacteria.Firmicutes.Clostridia.Clostridiales.Ruminococcaceae.Ruminococcaceae.UCG.013	NT5C3B
205023	ENSG00000141698	rs35051135	0.000101672	2.97E-05	0.33053988	0.273248909	1.199070465	-0.760835419	-0.12023043	0.082221113	0.289834484	0.169598037	0.122652183	0.074420346	0.000996827	0.000107413	0.997851323	0.952625486	Bacteria.Firmicutes.Clostridia.Clostridiales.Lachnospiraceae.Fusicatenibacter	NT5C3B
205024	ENSG00000141698	rs35051135	0.031781205	0.009191937	0.934721267	0.77115312	1.037420281	-0.743780445	-0.01408788	-0.030000135	0.472901238	0.277134912	0.171345429	0.102717358	0.158583373	0.03049926	0.999437234	0.997643724	Bacteria.Proteobacteria.Betaproteobacteria.Neisseriales.Neisseriaceae	NT5C3B
205025	ENSG00000141698	rs35051135	0.015795564	0.008425602	0.133880563	0.116331472	2.653969501	-1.574295528	-0.310070542	0.177687995	1.071198217	0.579627176	0.204310826	0.111665457	0.431129865	0.161342503	0.956359196	0.894573344	Bacteria.Firmicutes.Clostridia.Clostridiales.Ruminococcaceae	NT5C3B
205026	ENSG00000141698	rs35051135	0.000666528	8.06E-05	0.001429827	0.011488786	0.883901784	-0.6285341	0.535742376	-0.238654332	0.247427012	0.149502608	0.160941894	0.091786294	0.004158178	0.00020273	0.236690841	0.910444892	Bacteria.Firmicutes.Bacilli.Lactobacillales	NT5C3B
205027	ENSG00000141698	rs35051135	0.000146772	0.000101755	0.289921896	0.362310061	1.275393057	-0.791900138	0.174363773	-0.095105957	0.316464093	0.191425806	0.163436346	0.103676991	0.001254345	0.000278135	0.998173674	0.991886968	Bacteria.Firmicutes.Bacilli.Bacillales	NT5C3B
205028	ENSG00000141698	rs35051135	0.000157941	0.000147649	0.244892256	0.481959731	1.322470541	-0.782261297	0.161000859	-0.057126923	0.329908479	0.194187171	0.137220467	0.080784181	0.002250243	0.000450502	0.72696617	0.97922205	Bacteria.Bacteroidetes.Bacteroidia.Bacteroidales.Porphyromonadaceae.Odoribacter	NT5C3B
205029	ENSG00000141698	rs35051135	0.00167666	0.001557509	0.025012679	0.030988026	3.373050545	-1.969514156	-0.394748996	0.22115165	1.029415146	0.596667647	0.17211786	0.100322945	0.397267358	0.116473288	0.998912436	0.981117471	Bacteria.Bacteroidetes.Bacteroidia.Bacteroidales	NT5C3B
205030	ENSG00000141698	rs35051135	0.001678102	0.001558817	0.025029636	0.031007854	3.372802222	-1.969371171	-0.394704458	0.221126028	1.029428183	0.59667402	0.172119328	0.100323583	0.39799598	0.116672415	0.998947111	0.981145089	Bacteria.Bacteroidetes	NT5C3B
205031	ENSG00000141698	rs35051135	0.000338226	7.91E-05	0.39236769	0.288535346	1.244990502	-0.810008672	0.124484405	-0.08994081	0.32925203	0.192419026	0.144585015	0.084060076	0.006639293	0.000624483	0.997152221	0.990360691	Bacteria.Firmicutes.Clostridia.Clostridiales.Family.XI	NT5C3B
205032	ENSG00000141698	rs35051135	3.49E-05	1.31E-05	0.091759084	0.161311208	1.426022547	-0.862358169	-0.254963001	0.115258479	0.321113391	0.183042476	0.149005302	0.081364425	0.000238846	3.48E-05	0.996033175	0.929840174	Bacteria.Firmicutes.Clostridia.Clostridiales.Lachnospiraceae.Lachnospiraceae.NK4A136.group	NT5C3B
205033	ENSG00000141698	rs35051135	0.023040732	0.007598837	0.284769663	0.249102495	0.830846965	-0.548482325	-0.194922838	0.115172678	0.357039089	0.19916022	0.180747643	0.099048697	0.03928208	0.006182826	0.999550314	0.996901429	Bacteria.Proteobacteria.Gammaproteobacteria.Pseudomonadales	NT5C3B
205034	ENSG00000141698	rs35051135	0.000172402	7.99E-05	0.464852468	0.827215898	1.253518336	-0.752462501	-0.116175598	0.020065134	0.314733586	0.178881836	0.158029782	0.091562339	0.001130404	0.000166156	0.890732322	0.921755866	Bacteria.Firmicutes.Clostridia.Clostridiales.Lachnospiraceaencultured	NT5C3B
205035	ENSG00000141698	rs35051135	3.68E-05	2.94E-05	0.068463873	0.259027804	1.131446486	-0.693035579	0.167908801	-0.061894628	0.255625538	0.154377502	0.09065166	0.054365098	0.000329172	6.24E-05	0.503319389	0.824514589	Bacteria.Proteobacteria.Betaproteobacteria.Burkholderiales.Alcaligenaceae.Sutterella	NT5C3B
205036	ENSG00000141698	rs35051135	8.24E-05	3.59E-05	0.147687516	0.13866327	1.388917536	-0.868337984	0.192459617	-0.113746615	0.330871415	0.195881512	0.131377998	0.075885847	0.000982903	0.000147142	0.995652601	0.976854668	Bacteria.Firmicutes.Clostridia.Clostridiales.Clostridiaceae.1	NT5C3B
205037	ENSG00000141698	rs35051135	4.00E-05	1.50E-05	0.197100756	0.339656624	1.174156394	-0.742887262	-0.18577302	0.084063527	0.266676887	0.158916259	0.142572739	0.087401555	0.000307993	3.13E-05	0.555141676	0.950702349	Bacteria.Actinobacteria.Actinobacteria.Bifidobacteriales.Bifidobacteriaceae	NT5C3B
205038	ENSG00000141698	rs35051135	7.32E-05	0.000101629	0.109087692	0.227043125	1.426177741	-0.84682502	0.238541973	-0.106816775	0.337023916	0.204685025	0.146862203	0.087599862	0.001590933	0.000492597	0.950146129	0.992258538	Bacteria.Firmicutes.Clostridia.Clostridiales.Ruminococcaceae.Ruminiclostridium.9	NT5C3B
205039	ENSG00000141698	rs35051135	0.002814444	0.002063568	0.556004506	0.667662921	1.26680774	-0.771944602	-0.123700069	0.053340768	0.408174174	0.240634217	0.209022463	0.12367723	0.01910928	0.004151575	0.942386635	0.978088518	Bacteria.Actinobacteria	NT5C3B
205040	ENSG00000141698	rs35051135	0.000214553	7.93E-05	0.61458016	0.969006906	1.065157494	-0.708057728	-0.076524594	0.003575005	0.271863786	0.168240143	0.15125044	0.091663203	0.001750321	0.0002137	0.824271208	0.87589384	Bacteria.Firmicutes.Clostridia.Clostridiales.Ruminococcaceae.Butyricicoccus	NT5C3B
205041	ENSG00000141698	rs35051135	0.000469865	0.000184775	0.338788673	0.4094962	1.322440886	-0.812115765	-0.106744577	0.056036074	0.359275429	0.204959966	0.110782576	0.067508303	0.004174144	0.000536601	0.99786128	0.999462671	Bacteria.Firmicutes.Clostridia.Clostridiales.Lachnospiraceae.Anaerostipes	NT5C3B
205042	ENSG00000141698	rs35051135	0.000234963	4.58E-05	0.894957384	0.719401969	1.055712775	-0.701406009	0.014869267	0.02450801	0.271329316	0.160690528	0.112183725	0.067927044	0.001567963	0.000112125	0.997528932	0.997162649	Bacteria.Bacteroidetes.Bacteroidia.Bacteroidales.Rikenellaceae.Alistipes	NT5C3B
205043	ENSG00000141698	rs35051135	0.000228814	0.000406952	0.674764872	0.521497239	1.05093673	-0.633129782	-0.092175821	0.082110062	0.26955339	0.169970172	0.218688947	0.127404918	0.002592317	0.001310363	0.943330549	0.989731238	Bacteria.Actinobacteria.Coriobacteriia.Coriobacteriales.Coriobacteriaceae	NT5C3B
205044	ENSG00000141698	rs35051135	0.00011046	4.63E-05	0.812965074	0.958012337	1.079195399	-0.683094813	-0.025744215	-0.00349407	0.262382765	0.156598938	0.108373327	0.066114973	0.000546245	7.41E-05	0.897964764	0.991310041	Bacteria.Proteobacteria.Gammaproteobacteria.Pasteurellales.Pasteurellaceae.Haemophilus	NT5C3B
205045	ENSG00000141698	rs35051135	0.000127216	3.54E-05	0.346871815	0.28224031	1.203609783	-0.757724269	0.108428407	-0.072289707	0.295584915	0.170771118	0.114443816	0.066678337	0.00094038	8.77E-05	0.733509752	0.908397531	Bacteria.Firmicutes.Negativicutes.Selenomonadales.Acidaminococcaceae.Phascolarctobacterium	NT5C3B
205046	ENSG00000141698	rs35051135	0.000189986	0.000315757	0.737239554	0.604751836	1.060142917	-0.645169326	-0.078252192	0.071284148	0.268113458	0.16968835	0.232251335	0.137065279	0.002125563	0.001027215	0.920644092	0.994989321	Bacteria.Actinobacteria.Coriobacteriia.Coriobacteriales	NT5C3B
205047	ENSG00000141698	rs35051135	0.000891691	0.000828184	0.019919419	0.026488859	3.177536381	-1.848568117	-0.371402836	0.206018483	0.912915966	0.527550299	0.155672063	0.090762852	0.213305473	0.061157169	0.99911693	0.969632488	Bacteria.Bacteroidetes.Bacteroidia.Bacteroidales.Bacteroidaceae.Bacteroides	NT5C3B
205048	ENSG00000141698	rs35051135	0.001318166	0.000574454	0.744492015	0.719004152	1.158777497	-0.731990669	0.041627224	-0.026739119	0.345364995	0.202278898	0.127191517	0.074001178	0.004538231	0.000785426	0.998409995	0.996467843	Bacteria.Verrucomicrobia	NT5C3B
205049	ENSG00000141698	rs35051135	0.009531646	0.022384013	0.728653814	0.538385306	0.974489074	-0.555246399	0.044396317	-0.047585225	0.364934342	0.237407141	0.127431658	0.076938539	0.060077041	0.037997419	0.892319654	0.995251343	Bacteria.Proteobacteria.Gammaproteobacteria	NT5C3B
205050	ENSG00000141698	rs35051135	0.000640975	0.000418265	0.222116911	0.312639981	1.489701828	-0.879893588	0.223710348	-0.106051912	0.415584619	0.236749575	0.181502284	0.104229847	0.008425459	0.002118026	0.963485106	0.971945944	Bacteria.Firmicutes.Bacilli.Lactobacillales.Carnobacteriaceae.Granulicatella	NT5C3B
205051	ENSG00000141698	rs35051135	9.53E-05	2.01E-05	0.362011601	0.121008619	1.082635198	-0.720564182	-0.098104607	0.103129847	0.260509958	0.156813523	0.106878987	0.065653871	0.000589792	4.17E-05	0.895322073	0.93873292	Bacteria.Proteobacteria.Deltaproteobacteria	NT5C3B
205052	ENSG00000141698	rs35051135	0.140079211	0.17726547	0.659460816	0.785498068	1.501064712	-0.832484116	-0.112156044	0.040896804	1.005083999	0.610417281	0.253369761	0.149656478	0.575277269	0.493209072	0.921846173	0.99665811	Bacteria.Proteobacteria	NT5C3B
205053	ENSG00000141698	rs35051135	0.000591521	0.000150815	0.987753862	0.662085603	1.060710049	-0.68436499	-0.002035313	-0.032650267	0.293856505	0.170148568	0.132102073	0.07437188	0.00242156	0.00019277	0.882068907	0.87724048	Bacteria.Fusobacteria.Fusobacteriia.Fusobacteriales	NT5C3B
205054	ENSG00000141698	rs35051135	0.00011035	2.53E-05	0.362824226	0.133820692	1.075345065	-0.710274308	-0.098343567	0.099248961	0.261428243	0.156764594	0.107322015	0.06538661	0.00058545	4.79E-05	0.972085394	0.950708623	Bacteria.Proteobacteria.Deltaproteobacteria.Desulfovibrionales.Desulfovibrionaceae	NT5C3B
205055	ENSG00000141698	rs35051135	2.26E-05	9.54E-06	0.082560493	0.12460508	1.230752995	-0.763059349	-0.234185094	0.124866921	0.26981433	0.159047297	0.13284697	0.080273484	0.000166277	2.40E-05	0.918237398	0.878535754	Bacteria.Firmicutes.Clostridia.Clostridiales.Lachnospiraceae.Coprococcus.1	NT5C3B
205056	ENSG00000141698	rs35051135	0.001570174	0.000484771	0.712955415	0.563634164	1.171580636	-0.756635791	-0.047261003	0.043001285	0.355217776	0.206098299	0.127913421	0.074091488	0.008310924	0.001218979	0.943988959	0.926577937	Bacteria.Proteobacteria.Betaproteobacteria.Burkholderiales.Alcaligenaceae	NT5C3B
205057	ENSG00000141698	rs35051135	0.000193126	5.34E-05	0.291963397	0.126290866	1.045466985	-0.678885071	-0.116884976	0.101486428	0.264727012	0.157095135	0.11002832	0.065539734	0.000905504	8.14E-05	0.998880039	0.91202571	Bacteria.Proteobacteria.Deltaproteobacteria.Desulfovibrionales.Desulfovibrionaceae.Bilophila	NT5C3B
205058	ENSG00000141698	rs35051135	7.84E-05	9.08E-05	0.133842701	0.172391321	1.404514505	-0.881348978	0.180563636	-0.10807854	0.33346458	0.211371798	0.11896471	0.078345133	0.002844621	0.000922399	0.999469974	0.986131077	Bacteria.Bacteroidetes.Bacteroidia.Bacteroidales.Porphyromonadaceae.Barnesiella	NT5C3B
205059	ENSG00000141698	rs35051135	0.043529657	0.042374159	0.131411895	0.152289634	0.721490039	-0.46111365	-0.221058944	0.132810445	0.350555333	0.222765383	0.144718146	0.091705973	0.114308481	0.047240182	0.758082863	0.841978234	Bacteria.Firmicutes.Clostridia.Clostridiales.Lachnospiraceae..Eubacterium..xylanophilum.group	NT5C3B
205060	ENSG00000141698	rs35051135	0.011100156	0.01230179	0.055357993	0.074592367	4.117566313	-2.302431339	-0.494039858	0.262745619	1.575719354	0.894459144	0.253281235	0.145032206	0.745992136	0.342344769	0.996576058	0.659325213	Bacteria.Firmicutes.Clostridia.Clostridiales	NT5C3B
205061	ENSG00000141698	rs35051135	0.000271011	0.000104431	0.060910531	0.185693264	0.995539022	-0.638843811	-0.270396403	0.131433493	0.258706668	0.154708726	0.141811813	0.098277711	0.000975028	0.000138571	0.843646702	0.956901174	Bacteria.Firmicutes.Clostridia.Clostridiales.Ruminococcaceae.Ruminiclostridium.5	NT5C3B
205062	ENSG00000141698	rs35051135	0.000164401	5.42E-05	0.703990863	0.679213949	1.044933075	-0.669490439	-0.039417821	-0.02635859	0.261442403	0.155070454	0.103298732	0.06345717	0.000891235	9.74E-05	0.999334555	0.984995763	Bacteria.Firmicutes.Erysipelotrichia.Erysipelotrichales.Erysipelotrichaceae.Erysipelotrichaceae.UCG.003	NT5C3B
205063	ENSG00000141698	rs35051135	0.000436218	0.000669182	0.391897483	0.66172857	1.286036982	-0.746957043	0.15140711	-0.047111615	0.347232083	0.209165437	0.175679413	0.107191487	0.006025681	0.002044797	0.999550585	0.97112811	Bacteria.Firmicutes.Clostridia.Clostridiales.Lachnospiraceae.Lachnospiraceae.ND3007.group	NT5C3B
205064	ENSG00000141698	rs35051135	0.000711268	0.000992469	0.7931635	0.902508524	1.122210606	-0.69529299	0.032793499	-0.009711937	0.315936454	0.201735952	0.124562751	0.078981337	0.007169924	0.002451802	0.99365755	0.999911927	Bacteria.Firmicutes.Clostridia.Clostridiales.Ruminococcaceae.Ruminococcus.1	NT5C3B
205065	ENSG00000141698	rs35051135	0.000883253	0.000677182	0.606200126	0.620383307	1.200120791	-0.757277048	0.079187851	-0.045988166	0.34449967	0.212276432	0.152876435	0.092410266	0.005937171	0.001313163	0.91821364	0.888429994	Bacteria.Firmicutes.Clostridia.Clostridiales.Ruminococcaceae.Ruminococcaceae.UCG.005	NT5C3B
205066	ENSG00000141698	rs35051135	0.000174548	8.75E-05	0.318305169	0.313903843	1.266852797	-0.794990602	0.140457961	-0.082027478	0.318373379	0.190175637	0.139682902	0.080830648	0.003402521	0.000574441	0.999814869	0.919133689	Bacteria.Actinobacteria.Actinobacteria.Corynebacteriales.Corynebacteriaceae	NT5C3B
205067	ENSG00000141698	rs35051135	0.004706803	0.002879867	0.033182263	0.02963774	4.021129937	-2.326810257	-0.537912381	0.301177148	1.374371656	0.751606059	0.247263753	0.135475465	0.334064476	0.135253784	0.844880511	0.630031783	Bacteria.Firmicutes.Clostridia.Clostridiales.Lachnospiraceae	NT5C3B
205068	ENSG00000141698	rs35051135	6.59E-05	4.65E-05	0.219675746	0.251948472	1.247971079	-0.786218644	0.178028338	-0.099535213	0.292848576	0.18029601	0.143668849	0.086121428	0.000572348	8.54E-05	0.999989953	0.995249858	Bacteria.Firmicutes.Clostridia.Clostridiales.Christensenellaceae	NT5C3B
205069	ENSG00000141698	rs35051135	0.000500749	0.000495096	0.292431351	0.270740165	1.374364544	-0.896150624	0.165316283	-0.117386507	0.375382597	0.244533236	0.155770823	0.105689756	0.00634801	0.002825017	0.998201428	0.99782309	Bacteria.Firmicutes.Bacilli.Bacillales.Staphylococcaceae.Staphylococcus	NT5C3B
205070	ENSG00000141698	rs35051135	0.009031998	0.004650634	0.442717145	0.414076303	1.44480571	-0.904674302	0.143699158	-0.089163887	0.537034867	0.308760363	0.186076165	0.108481148	0.070702521	0.016191951	0.984987993	0.971423926	Bacteria.Proteobacteria.Deltaproteobacteria.Desulfovibrionales.Desulfovibrionaceae.Desulfovibrio	NT5C3B
205071	ENSG00000141698	rs35051135	0.045262375	0.017612576	0.341714512	0.32024851	0.805971238	-0.533983322	-0.162814843	0.093657541	0.394907424	0.219315717	0.170007994	0.093518357	0.072661798	0.015188495	0.999305535	0.989974535	Bacteria.Proteobacteria.Gammaproteobacteria.Pseudomonadales.Pseudomonadaceae.Pseudomonas	NT5C3B
205072	ENSG00000141698	rs35051135	0.007225116	0.002713215	0.709868799	0.583636134	1.217230621	-0.790346295	-0.05952044	0.050454422	0.439056741	0.253639375	0.159298368	0.091603453	0.037810819	0.005271787	0.964011852	0.931534808	Bacteria.Proteobacteria.Betaproteobacteria	NT5C3B
205073	ENSG00000141698	rs35051135	0.000481327	0.000287334	0.121555592	0.212661303	1.709704382	-0.986349354	0.245938134	-0.110161171	0.465423906	0.2574957	0.156802061	0.087536927	0.00410267	0.000883634	0.998735039	0.999709092	Bacteria.Bacteroidetes.Bacteroidia.Bacteroidales.Prevotellaceae.Prevotella.9	NT5C3B
205074	ENSG00000141698	rs35051135	0.001909157	0.000637578	0.626637524	0.44946881	1.225947057	-0.803293669	0.076851607	-0.070585245	0.379104568	0.223992523	0.157240529	0.092774096	0.011282268	0.001326282	0.893161269	0.924960833	Bacteria.Firmicutes.Clostridia.Clostridiales.Ruminococcaceae.Ruminococcus.2	NT5C3B
205075	ENSG00000141698	rs35051135	4.60E-05	2.26E-05	0.243539343	0.552424855	1.184391515	-0.734785187	-0.16288354	0.048821798	0.27141117	0.161075094	0.138423299	0.081752742	0.000324573	5.16E-05	0.530697147	0.965403498	Bacteria.Firmicutes.Negativicutes.Selenomonadales.Veillonellaceae.Veillonella	NT5C3B
205076	ENSG00000141698	rs35051135	0.274788131	0.167988755	0.348706848	0.389473914	0.616151134	-0.439372939	-0.197234247	0.103767413	0.559501833	0.31518519	0.208975699	0.119784804	0.30988268	0.140183564	0.96081397	0.916171558	Bacteria.Firmicutes.Clostridia.Clostridiales.Ruminococcaceae.Ruminiclostridium.6	NT5C3B
205077	ENSG00000141698	rs35051135	0.000109218	4.63E-05	0.837132599	0.969344484	1.083188413	-0.685017426	-0.022967389	-0.002587103	0.263143555	0.157059267	0.111289089	0.067064206	0.000559112	7.24E-05	0.878814935	0.939131499	Bacteria.Proteobacteria.Gammaproteobacteria.Pasteurellales.Pasteurellaceae	NT5C3B
205078	ENSG00000141698	rs35051135	0.006639397	0.002055572	0.774945568	0.600665014	1.17708786	-0.771504664	-0.044174167	0.046058755	0.419930529	0.240400196	0.153870633	0.087567485	0.028596888	0.004366271	0.972171005	0.925370413	Bacteria.Proteobacteria.Betaproteobacteria.Burkholderiales	NT5C3B
205079	ENSG00000141698	rs35051135	6.48E-05	1.95E-05	0.212523452	0.683905666	1.076131686	-0.693751751	0.139760127	-0.026943309	0.252235685	0.150729454	0.111023159	0.065885283	0.000376391	3.68E-05	0.934169653	0.990835033	Bacteria.Bacteroidetes.Bacteroidia.Bacteroidales.Porphyromonadaceae.Parabacteroides	NT5C3B
205080	ENSG00000141698	rs35051135	0.029556283	0.009995919	0.909330957	0.742547203	1.124756576	-0.745066198	-0.026489676	0.042429373	0.505675635	0.280887156	0.231714534	0.128626756	0.081437143	0.015675647	0.998793879	0.998019463	Bacteria.Firmicutes.Clostridia.Clostridiales.Lachnospiraceae.Blautia	NT5C3B
205081	ENSG00000141698	rs35051135	0.000595181	0.00015081	0.987469344	0.660266023	1.060521601	-0.684532037	-0.002081488	-0.032823317	0.293960586	0.17018968	0.132031308	0.074338419	0.002433127	0.000198941	0.867920172	0.8806471	Bacteria.Fusobacteria.Fusobacteriia.Fusobacteriales.Fusobacteriaceae.Fusobacterium	NT5C3B
205082	ENSG00000141698	rs35051135	0.001278219	0.002796795	0.805036266	0.573135323	1.022617611	-0.597943422	0.029941812	-0.040424565	0.303880421	0.192528964	0.1208165	0.071388284	0.011446814	0.005053202	0.99617189	0.965530807	Bacteria.Proteobacteria.Gammaproteobacteria.Enterobacteriales.Enterobacteriaceae	NT5C3B
205083	ENSG00000141698	rs35051135	0.01215815	0.002197391	0.012158069	0.056444707	0.729062297	-0.548898648	0.440068852	-0.198133598	0.28273754	0.172230877	0.170662869	0.10204159	0.039805364	0.004124883	0.411896722	0.982679299	Bacteria.Firmicutes.Bacilli	NT5C3B
205084	ENSG00000141698	rs35051135	0.011755759	0.005088408	0.221087646	0.183542015	1.947889631	-1.193624307	-0.189744632	0.114322135	0.751677446	0.411841128	0.153598526	0.085059468	0.184498282	0.044539613	0.999785669	0.999420701	Bacteria.Firmicutes.Clostridia.Clostridiales.Ruminococcaceae.Faecalibacterium	NT5C3B
205085	ENSG00000141698	rs35051135	0.000141238	6.11E-05	0.699767322	0.632258904	1.068933574	-0.676403113	-0.058875509	0.042803171	0.264495914	0.157912638	0.152008363	0.089027576	0.000784824	8.38E-05	0.998239218	0.990525521	Bacteria.Firmicutes.Clostridia.Clostridiales.Ruminococcaceae.Flavonifractor	NT5C3B
205086	ENSG00000141698	rs35051135	0.000160136	0.000123304	0.032887389	0.047981344	2.055491348	-1.221725834	-0.332427251	0.184332579	0.513290457	0.29936423	0.152542089	0.091480249	0.01734534	0.004323188	0.996108676	0.893848525	Bacteria.Firmicutes.Clostridia.Clostridiales.Lachnospiraceae..Ruminococcus..gnavus.group	NT5C3B
205087	ENSG00000141698	rs35051135	8.72E-05	2.19E-05	0.915270137	0.651524393	1.095056988	-0.741716565	-0.011859843	-0.030228534	0.261897345	0.162278599	0.111045268	0.06662491	0.000891329	8.61E-05	0.998970432	0.998994847	Bacteria.Firmicutes.Erysipelotrichia.Erysipelotrichales.Erysipelotrichaceae.Erysipelatoclostridium	NT5C3B
205088	ENSG00000141698	rs35051135	0.000413746	0.000146328	0.207000226	0.185896802	1.455685733	-0.898100364	-0.187612561	0.11164738	0.391325746	0.222797089	0.147219554	0.083522049	0.002765967	0.000321407	0.82139645	0.830920119	Bacteria.Firmicutes.Clostridia.Clostridiales.Lachnospiraceae.Roseburia	NT5C3B
205089	ENSG00000141698	rs35051135	0.000743481	0.000379469	0.192156731	0.193134002	1.55059879	-0.955785895	0.211721641	-0.12250881	0.438258129	0.255128646	0.160673999	0.093178144	0.007386154	0.001391065	0.801397709	0.926870238	Bacteria.Firmicutes.Clostridia.Clostridiales.Lachnospiraceae.Lachnospiraceae.UCG.010	NT5C3B
205090	ENSG00000141698	rs35051135	0.000200089	9.19E-05	0.234191511	0.238443918	1.355726438	-0.841318274	0.166582005	-0.093961472	0.34420459	0.201930011	0.138747078	0.078982083	0.002090286	0.000296693	0.99830237	0.997282036	Bacteria.Firmicutes.Clostridia.Clostridiales.Clostridiaceae.1.Clostridium.sensu.stricto.1	NT5C3B
205091	ENSG00000141698	rs35051135	0.000769437	0.00039502	0.572228028	0.809566934	1.202472842	-0.742418729	-0.081355719	0.020241656	0.340905552	0.198824628	0.143331205	0.083659513	0.003355245	0.000450068	0.882586263	0.998318077	Bacteria.Firmicutes.Clostridia.Clostridiales.Lachnospiraceae..Eubacterium..hallii.group	NT5C3B
205092	ENSG00000141698	rs35051135	0.000181074	8.59E-05	0.538773913	0.528518686	1.055355741	-0.667644241	0.07831115	-0.04869987	0.265946659	0.159504845	0.126739549	0.076859758	0.000954575	0.000137739	0.997048205	0.999513539	Bacteria.Firmicutes.Clostridia.Clostridiales.Lachnospiraceae.Dorea	NT5C3B
205093	ENSG00000141698	rs35051135	0.000267488	0.000364506	0.161828999	0.15113669	1.014250064	-0.625226731	-0.180960607	0.113588268	0.263300137	0.166348289	0.127905756	0.078208951	0.002080065	0.000587112	0.889776227	0.869982542	Bacteria.Firmicutes.Clostridia.Clostridiales.Lachnospiraceae..Eubacterium..eligens.group	NT5C3B
205094	ENSG00000141698	rs35051135	0.01155332	0.002786613	0.641355259	0.454248743	1.267597023	-0.850777796	0.088772317	-0.079664134	0.487915552	0.273828724	0.189700884	0.105824203	0.069733403	0.01042392	0.996423631	0.967935616	Bacteria.Bacteroidetes.Bacteroidia.Bacteroidales.Prevotellaceae.Prevotella.7	NT5C3B
205095	ENSG00000141698	rs35051135	0.021597509	0.005582498	0.435726541	0.798185773	0.887520148	-0.6420502	-0.161935558	0.030830996	0.377143033	0.224075949	0.206496983	0.120091093	0.059691018	0.0086103	0.83213032	0.994506574	Bacteria.Firmicutes.Clostridia.Clostridiales.Family.XIII	NT5C3B
205096	ENSG00000141759	rs62101233	0.103674733	0.018461686	0.203247667	0.702764914	-0.251553676	0.647687481	-0.091376321	0.048647609	0.152447838	0.268070071	0.071104245	0.126933872	0.137338715	0.015903286	0.993501001	0.951936809	Bacteria.Firmicutes.Erysipelotrichia.Erysipelotrichales	TXNL4A
205097	ENSG00000141759	rs62101233	0.015823864	0.004044629	0.723903047	0.152275406	-0.342810558	0.573264213	0.023582272	-0.136663735	0.138404684	0.192442217	0.066474516	0.094363354	0.031421051	0.00258944	0.999417824	0.981957222	Bacteria.Firmicutes.Clostridia.Clostridiales.Christensenellaceae.Christensenellaceae.R.7.group	TXNL4A
205098	ENSG00000141759	rs62101233	0.002989141	0.000207427	0.206110429	0.223731291	-0.449159028	0.828493265	-0.07177894	0.091123227	0.145684273	0.210918432	0.056213266	0.074192086	0.008334207	0.000360095	0.99894297	0.998882343	Bacteria.Verrucomicrobia.Verrucomicrobiae.Verrucomicrobiales.Verrucomicrobiaceae.Akkermansia	TXNL4A
205099	ENSG00000141759	rs62101233	0.005014246	0.000202783	0.483797449	0.563085432	-0.37255202	0.695167477	-0.043862224	-0.04197702	0.128313059	0.176673732	0.062288297	0.072224765	0.010095758	0.000229804	0.996546716	0.994860843	Bacteria.Firmicutes.Clostridia.Clostridiales.Ruminococcaceae.Ruminococcaceae.UCG.002	TXNL4A
205100	ENSG00000141759	rs62101233	0.6566267	0.162018417	0.052824934	0.122887664	-0.083398667	0.378073472	0.161673655	-0.168556468	0.186741787	0.267350639	0.081992494	0.107857026	0.400876056	0.111027019	0.988161388	0.950695192	Bacteria.Firmicutes.Bacilli.Lactobacillales.Carnobacteriaceae	TXNL4A
205101	ENSG00000141759	rs62101233	0.03226842	0.00056767	0.411215411	0.330116686	-0.311870669	0.672821551	0.048394689	-0.080051206	0.14258238	0.185738688	0.058518155	0.081591696	0.039949807	0.000672957	0.67913536	0.932573466	Bacteria.Firmicutes.Negativicutes.Selenomonadales.Acidaminococcaceae	TXNL4A
205102	ENSG00000141759	rs62101233	0.694484087	0.118917574	0.220776786	0.9679543	-0.098172939	0.723214342	-0.088895696	0.004789579	0.2488543	0.457768085	0.071912194	0.118769021	0.743094914	0.217710514	0.749625914	0.926843114	Bacteria.Firmicutes.Clostridia.Clostridiales.Lachnospiraceae..Eubacterium..rectale.group	TXNL4A
205103	ENSG00000141759	rs62101233	0.005789581	0.000489023	0.273340529	0.139207938	-0.497909021	0.989460457	-0.066415835	0.12334567	0.174563252	0.269714613	0.06012619	0.082405282	0.032117459	0.002090258	0.999614985	0.99936283	Bacteria.Firmicutes.Clostridia.Clostridiales.Lachnospiraceae.Tyzzerella.4	TXNL4A
205104	ENSG00000141759	rs62101233	0.352624955	0.297031395	0.836914723	0.616694197	-0.296982834	0.473015623	-0.024761369	0.078056673	0.317249197	0.450005846	0.119819246	0.155206713	0.704400072	0.388183951	0.99967607	0.999141757	Bacteria.Firmicutes.Negativicutes.Selenomonadales	TXNL4A
205105	ENSG00000141759	rs62101233	0.000160656	5.13E-05	0.008508001	0.010694317	-0.769514378	1.350769784	-0.197588865	0.286081992	0.192206374	0.311749951	0.072844962	0.108892902	0.00516031	0.000632502	0.391332538	0.560062958	Bacteria.Firmicutes.Erysipelotrichia.Erysipelotrichales.Erysipelotrichaceae.Faecalitalea	TXNL4A
205106	ENSG00000141759	rs62101233	0.022663208	0.005946342	0.357531606	0.862431089	-0.537351556	0.731659123	-0.101568901	0.021121902	0.230251098	0.257377601	0.109619507	0.121419676	0.125992808	0.022618891	0.923478391	0.995716956	Bacteria.Firmicutes.Clostridia.Clostridiales.Ruminococcaceae.Anaerotruncus	TXNL4A
205107	ENSG00000141759	rs62101233	0.07153865	0.00672797	0.670513708	0.91186322	-0.312165168	0.662956704	-0.027058146	0.010281234	0.170441909	0.236917573	0.063315766	0.092528765	0.094284296	0.007672207	0.999507593	0.935584968	Bacteria.Firmicutes.Clostridia.Clostridiales.Lachnospiraceae.Lachnoclostridium	TXNL4A
205108	ENSG00000141759	rs62101233	0.047509696	0.006754396	0.656557688	0.732238701	-0.317377791	0.643332664	-0.032874362	0.035989331	0.15716428	0.230021297	0.073594664	0.104741689	0.084413712	0.007345141	0.99786128	0.999462671	Bacteria.Firmicutes.Clostridia.Clostridiales.Lachnospiraceae.Anaerostipes	TXNL4A
205109	ENSG00000141759	rs62101233	0.080825188	0.003369894	0.094037463	0.184981414	-0.251202223	0.578876841	-0.09738729	0.106062435	0.141673614	0.190292118	0.057321921	0.079176784	0.085455563	0.003213935	0.997528932	0.993985312	Bacteria.Bacteroidetes.Bacteroidia.Bacteroidales.Rikenellaceae.Alistipes	TXNL4A
205110	ENSG00000141759	rs62101233	0.008683994	0.00062144	0.593228429	0.546797592	-0.353021246	0.670146791	0.025730896	-0.03897277	0.130512093	0.186449602	0.047936154	0.064344358	0.018963436	0.000713281	0.743718221	0.848689683	Bacteria.Proteobacteria.Betaproteobacteria.Burkholderiales.Alcaligenaceae.Sutterella	TXNL4A
205111	ENSG00000141759	rs62101233	0.083509005	0.016374436	0.224116663	0.728603582	-0.263037314	0.656440953	-0.085135883	0.043922578	0.149685085	0.266469472	0.069375569	0.12604756	0.111589328	0.01198596	0.999513786	0.973956069	Bacteria.Firmicutes.Erysipelotrichia.Erysipelotrichales.Erysipelotrichaceae	TXNL4A
205112	ENSG00000141759	rs62101233	0.300408518	0.222385202	0.871926555	0.900037798	-0.418061526	0.761146925	0.011768767	-0.013743443	0.400537524	0.617901695	0.072718685	0.108990279	0.896748936	0.511158325	0.998947111	0.995399427	Bacteria.Bacteroidetes	TXNL4A
205113	ENSG00000141759	rs62101233	0.072855576	0.030951409	0.974267327	0.249267553	-0.380252456	0.527400267	-0.003584189	-0.159787291	0.20860314	0.239195133	0.110694004	0.137465753	0.157536518	0.039099788	0.96925173	0.978883571	Bacteria.Firmicutes.Clostridia.Clostridiales.Family.XIII.Family.XIII.AD3011.group	TXNL4A
205114	ENSG00000141759	rs62101233	0.010215834	0.000690297	0.29972829	0.128526195	-0.517151003	1.051199358	-0.073130493	0.15690733	0.195565219	0.295164563	0.069965711	0.101938051	0.065160913	0.004116495	0.999586829	0.996426659	Bacteria.Firmicutes.Negativicutes.Selenomonadales.Veillonellaceae.Megasphaera	TXNL4A
205115	ENSG00000141759	rs62101233	0.038003328	0.000977381	0.493003592	0.332965735	-0.311892117	0.643777792	0.04059033	-0.072605523	0.14730379	0.186524428	0.058879849	0.074443215	0.051425142	0.001149747	0.788468452	0.908460272	Bacteria.Firmicutes.Negativicutes.Selenomonadales.Acidaminococcaceae.Phascolarctobacterium	TXNL4A
205116	ENSG00000141759	rs62101233	0.009983093	0.000416812	0.775014305	0.393808131	-0.378604506	0.686628042	0.023406806	0.101468107	0.142706618	0.184695426	0.081557884	0.118213563	0.021150928	0.000564504	0.742381459	0.921307549	Bacteria.Firmicutes.Bacilli.Lactobacillales.Streptococcaceae.Streptococcus	TXNL4A
205117	ENSG00000141759	rs62101233	0.010925227	0.00187819	0.956353509	0.65885593	-0.347968334	0.644548962	-0.003579293	0.040488575	0.132856301	0.19898315	0.065151033	0.091293668	0.019614009	0.00152135	0.946721183	0.953661219	Bacteria.Proteobacteria.Deltaproteobacteria	TXNL4A
205118	ENSG00000141759	rs62101233	0.001106336	0.000169667	0.070606965	0.030594484	-0.597060119	1.223886983	-0.132515741	0.24189246	0.175000301	0.306930216	0.072109248	0.109464662	0.014204166	0.001123401	0.997152221	0.990360691	Bacteria.Firmicutes.Clostridia.Clostridiales.Family.XI	TXNL4A
205119	ENSG00000141759	rs62101233	0.525651895	0.252360382	0.212110079	0.165604832	-0.136024766	0.347115513	0.137741579	-0.204679347	0.213189848	0.30060033	0.109319593	0.145992315	0.417196716	0.14617726	0.998330087	0.999834196	Bacteria.Actinobacteria.Coriobacteriia.Coriobacteriales.Coriobacteriaceae.Collinsella	TXNL4A
205120	ENSG00000141759	rs62101233	0.505315593	0.050275808	0.669552474	0.363155456	-0.234049549	1.260593463	-0.030887841	-0.113438244	0.349426732	0.632163015	0.072053477	0.123880804	0.849203124	0.291794296	0.956359196	0.930754062	Bacteria.Firmicutes.Clostridia.Clostridiales.Ruminococcaceae	TXNL4A
205121	ENSG00000141759	rs62101233	0.93009152	0.49284492	0.602196191	0.904490869	0.074109199	0.843346546	-0.07359288	-0.024039464	0.84152647	1.222898086	0.140507357	0.199576766	0.999415694	0.830117697	0.990344402	0.977319136	Bacteria.Firmicutes	TXNL4A
205122	ENSG00000141759	rs62101233	0.002666779	6.91E-05	0.211413257	0.097634931	-0.41148419	0.792780806	-0.065832531	0.114502453	0.131806954	0.186619917	0.052167884	0.068145784	0.00674454	0.000131316	0.951162618	0.888376871	Bacteria.Proteobacteria.Betaproteobacteria.Burkholderiales.Alcaligenaceae.Parasutterella	TXNL4A
205123	ENSG00000141759	rs62101233	0.004203208	0.002759148	0.255243185	0.516654779	-0.399598425	0.737207115	0.06785317	-0.058829089	0.134750096	0.237018804	0.059121949	0.090226369	0.011778472	0.003497029	0.83040895	0.996677764	Bacteria.Bacteroidetes.Bacteroidia.Bacteroidales.Porphyromonadaceae	TXNL4A
205124	ENSG00000141759	rs62101233	0.30043758	0.222400833	0.871974693	0.900070746	-0.418038668	0.761122714	0.011764506	-0.013738984	0.400539904	0.617903164	0.07271993	0.108991037	0.895032652	0.510628989	0.998912436	0.995383189	Bacteria.Bacteroidetes.Bacteroidia.Bacteroidales	TXNL4A
205125	ENSG00000141759	rs62101233	0.009801902	0.000964077	0.395889017	0.843976666	-0.344962886	0.650478471	0.051553913	0.017714131	0.129691261	0.188227461	0.060328392	0.089652997	0.016386132	0.00080096	0.998880039	0.995909089	Bacteria.Proteobacteria.Deltaproteobacteria.Desulfovibrionales.Desulfovibrionaceae.Bilophila	TXNL4A
205126	ENSG00000141759	rs62101233	0.006457317	0.000441413	0.542340468	0.644613632	-0.373531159	0.709284319	-0.043491477	0.041798978	0.132782834	0.191695887	0.071011576	0.090203753	0.014683955	0.000434741	0.716603848	0.889332154	Bacteria.Firmicutes.Clostridia.Clostridiales.Peptostreptococcaceae	TXNL4A
205127	ENSG00000141759	rs62101233	0.005375897	0.002907066	0.305496455	0.632127807	-0.445247893	0.642536932	0.051918124	0.03139385	0.154666744	0.207766919	0.050272351	0.065271817	0.022582519	0.004531446	0.998302481	0.99762474	Bacteria.Proteobacteria.Gammaproteobacteria.Enterobacteriales.Enterobacteriaceae.Escherichia.Shigella	TXNL4A
205128	ENSG00000141759	rs62101233	0.189554657	0.157620791	0.728900752	0.889517327	-0.471760027	0.755888585	0.023227259	-0.013710957	0.355894124	0.528834747	0.066732959	0.098319968	0.733141792	0.404942252	0.99911693	0.997690506	Bacteria.Bacteroidetes.Bacteroidia.Bacteroidales.Bacteroidaceae.Bacteroides	TXNL4A
205129	ENSG00000141759	rs62101233	0.035030571	0.004197029	0.538835678	0.204697614	-0.481656276	1.119915232	-0.05109738	0.152949358	0.223780885	0.377585429	0.08270913	0.119404006	0.20398374	0.021973599	0.998986731	0.998377846	Bacteria.Firmicutes.Clostridia.Clostridiales.Family.XI.Anaerococcus	TXNL4A
205130	ENSG00000141759	rs62101233	0.001184294	5.84E-05	0.062478014	0.195251457	-0.509671732	0.80162666	0.163733222	-0.120084545	0.150352085	0.186600869	0.086404197	0.091774602	0.005692285	0.000170586	0.46582318	0.879154097	Bacteria.Actinobacteria.Actinobacteria	TXNL4A
205131	ENSG00000141759	rs62101233	0.021789965	0.001015773	0.74696022	0.936625965	-0.393852091	0.688565191	0.020433815	0.005664293	0.167618999	0.200214702	0.063066722	0.070967833	0.056389929	0.002560873	0.972171005	0.95709688	Bacteria.Proteobacteria.Betaproteobacteria.Burkholderiales	TXNL4A
205132	ENSG00000141759	rs62101233	0.014834314	0.000435705	0.386697223	0.718431565	-0.332023825	0.672237694	0.068672383	-0.030615382	0.13270133	0.181487595	0.078807397	0.084548713	0.024546302	0.000465752	0.687153579	0.976188021	Bacteria.Actinobacteria.Actinobacteria.Bifidobacteriales.Bifidobacteriaceae.Bifidobacterium	TXNL4A
205133	ENSG00000141759	rs62101233	0.006762461	0.000752286	0.510472076	0.664544905	-0.390392644	0.721407616	-0.046728977	0.041317846	0.139605067	0.204110927	0.070620399	0.094851696	0.016181137	0.000977201	0.82035943	0.994491973	Bacteria.Firmicutes.Clostridia.Clostridiales.Peptostreptococcaceae.Intestinibacter	TXNL4A
205134	ENSG00000141759	rs62101233	0.002638579	0.000104304	0.108818104	0.15244458	-0.410952726	0.768631458	-0.118914695	0.14801355	0.131485214	0.186123397	0.073154903	0.102242991	0.007711248	0.000141633	0.715992769	0.980985352	Bacteria.Firmicutes.Clostridia.Clostridiales.Ruminococcaceaencultured	TXNL4A
205135	ENSG00000141759	rs62101233	0.012928896	0.005404895	0.755395939	0.52909972	-0.387532572	0.603946832	-0.022867817	-0.059544859	0.151670825	0.20993391	0.073099743	0.094108669	0.044026168	0.006892091	0.965587365	0.957252463	Bacteria.Firmicutes.Clostridia.Clostridiales.Ruminococcaceae.Ruminococcaceae.UCG.003	TXNL4A
205136	ENSG00000141759	rs62101233	0.027104577	0.041655023	0.366820739	0.814080655	-0.525456632	0.746291203	-0.073621929	0.026663853	0.232467672	0.359234562	0.081019964	0.11293112	0.100019608	0.082988836	0.602050292	0.886910656	Bacteria.Firmicutes.Erysipelotrichia.Erysipelotrichales.Erysipelotrichaceae.Holdemanella	TXNL4A
205137	ENSG00000141759	rs62101233	0.000947591	4.57E-05	0.088939469	0.025198752	-0.513508576	1.076069076	-0.095097715	0.181418724	0.148356825	0.246478359	0.055081844	0.079207079	0.00596556	0.00021132	0.764026402	0.529968097	Bacteria.Firmicutes.Clostridia.Clostridiales.Lachnospiraceae.Tyzzerella	TXNL4A
205138	ENSG00000141759	rs62101233	0.449869623	0.201008892	0.256061653	0.147708631	-0.16042935	0.363626548	0.091046255	-0.165137311	0.211048536	0.281537056	0.079468655	0.112733044	0.430867151	0.143198063	0.999469974	0.986131077	Bacteria.Bacteroidetes.Bacteroidia.Bacteroidales.Porphyromonadaceae.Barnesiella	TXNL4A
205139	ENSG00000141759	rs62101233	0.014283387	0.02057758	0.547906589	0.255391739	-0.436959592	0.539181654	-0.043805579	-0.117772431	0.173623094	0.227237907	0.072524409	0.10265009	0.061204986	0.029380846	0.885359492	0.870639678	Bacteria.Firmicutes.Clostridia.Clostridiales.Lachnospiraceae..Eubacterium..xylanophilum.group	TXNL4A
205140	ENSG00000141759	rs62101233	0.00696488	0.00048646	0.955300655	0.564836849	-0.366816413	0.757969336	0.003437933	-0.050090423	0.131677731	0.206521817	0.06110247	0.086573644	0.012913159	0.000655142	0.99626736	0.957759426	Bacteria.Firmicutes.Clostridia.Clostridiales.Lachnospiraceae.Lachnospiraceae.NK4A136.group	TXNL4A
205141	ENSG00000141759	rs62101233	0.010249286	0.000585405	0.762352719	0.773118377	-0.349512441	0.673538421	-0.016349818	0.021340067	0.132232543	0.186428508	0.053844981	0.073717573	0.015280124	0.000587744	0.95477287	0.975852805	Bacteria.Firmicutes.Negativicutes.Selenomonadales.Veillonellaceae.Dialister	TXNL4A
205142	ENSG00000141759	rs62101233	0.013721356	0.000975262	0.437985739	0.943382477	-0.460493996	0.73515071	0.066020204	0.008836651	0.181853835	0.212955568	0.084605379	0.123953443	0.042458434	0.002320318	0.720081951	0.992983965	Bacteria.Firmicutes.Bacilli	TXNL4A
205143	ENSG00000141759	rs62101233	0.010779473	0.005851963	0.20080176	0.936342492	-0.618350897	0.730089425	-0.137727254	0.00899289	0.235634197	0.256308649	0.106585381	0.112168948	0.089380994	0.019739719	0.968970412	0.998920199	Bacteria.Firmicutes.Clostridia.Clostridiales.Lachnospiraceae..Eubacterium..ventriosum.group	TXNL4A
205144	ENSG00000141759	rs62101233	0.000812307	0.002923543	0.029394315	0.770321054	-0.715207514	0.801069865	0.122346273	-0.02210129	0.20375236	0.259190459	0.054948429	0.075390328	0.015398343	0.010344964	0.646977845	0.995251343	Bacteria.Proteobacteria.Gammaproteobacteria	TXNL4A
205145	ENSG00000141759	rs62101233	0.020827053	0.004922237	0.354843374	0.686617149	-0.519824359	0.798490649	-0.095282383	0.053804008	0.219528102	0.274394535	0.102257833	0.132773165	0.08425643	0.010942325	0.999274386	0.998480911	Bacteria.Firmicutes.Clostridia.Clostridiales.Ruminococcaceae.Ruminococcaceae.UCG.013	TXNL4A
205146	ENSG00000141759	rs62101233	0.008980679	0.001705935	0.40652525	0.991217484	-0.4340314	0.694611107	-0.061934603	-0.000968022	0.161202995	0.212356194	0.074140626	0.087609725	0.031608446	0.003068893	0.832293253	0.99827201	Bacteria.Firmicutes.Clostridia.Clostridiales.Ruminococcaceae..Eubacterium..coprostanoligenes.group	TXNL4A
205147	ENSG00000141759	rs62101233	0.076650846	0.013528215	0.932730234	0.491746842	-0.377569797	0.603813147	-0.007983544	-0.077274229	0.209921519	0.237938855	0.094220105	0.111766864	0.170797776	0.02067878	0.998768023	0.985214694	Bacteria.Firmicutes.Clostridia.Clostridiales.Ruminococcaceae.Ruminococcaceae.NK4A214.group	TXNL4A
205148	ENSG00000141759	rs62101233	0.029212758	0.001410122	0.859212846	0.44497511	-0.34591607	0.648225552	-0.014775259	0.093222488	0.155177943	0.19446882	0.082974091	0.121316172	0.052096897	0.001791214	0.691123409	0.910444892	Bacteria.Firmicutes.Bacilli.Lactobacillales	TXNL4A
205149	ENSG00000141759	rs62101233	0.071865716	0.002793146	0.094135937	0.896360142	-0.25924011	0.786079964	0.088311432	0.011232731	0.141712124	0.253070037	0.051995793	0.085901107	0.104610154	0.004511903	0.897835197	0.997412515	Bacteria.Proteobacteria.Gammaproteobacteria.Enterobacteriales.Enterobacteriaceae.Citrobacter	TXNL4A
205150	ENSG00000141759	rs62101233	0.010217433	0.001620524	0.971201233	0.684177042	-0.349015466	0.648933775	-0.002317041	0.036839476	0.13198621	0.197373019	0.06393791	0.09016661	0.016448789	0.001322983	0.978475352	0.961745829	Bacteria.Proteobacteria.Deltaproteobacteria.Desulfovibrionales.Desulfovibrionaceae	TXNL4A
205151	ENSG00000141759	rs62101233	0.158440507	0.033100774	0.490022415	0.494224136	-0.262934242	0.560760753	0.08438468	-0.102966544	0.184322571	0.257642856	0.121564945	0.149786041	0.178957356	0.030199542	0.924377399	0.989731238	Bacteria.Actinobacteria.Coriobacteriia.Coriobacteriales.Coriobacteriaceae	TXNL4A
205152	ENSG00000141759	rs62101233	0.008762286	0.000651169	0.900415097	0.537258065	-0.357491844	0.658709822	-0.008555916	0.055179078	0.132327304	0.184014432	0.068109843	0.088969008	0.019327749	0.000664748	0.916272346	0.975707333	Bacteria.Firmicutes.Clostridia.Clostridiales.Lachnospiraceae..Eubacterium..hallii.group	TXNL4A
205153	ENSG00000141759	rs62101233	0.018307346	0.001520116	0.525762076	0.692830945	-0.333358774	0.77777555	0.038784473	0.042945119	0.137783105	0.235062181	0.060802631	0.10824194	0.034823653	0.001890934	0.999550314	0.996901429	Bacteria.Proteobacteria.Gammaproteobacteria.Pseudomonadales	TXNL4A
205154	ENSG00000141759	rs62101233	0.28228785	0.00975673	0.169926276	0.267719801	-0.190486841	0.551446798	0.086237758	-0.072233916	0.175718122	0.207185926	0.06214887	0.064623549	0.219352604	0.011857204	0.998735039	0.999709092	Bacteria.Bacteroidetes.Bacteroidia.Bacteroidales.Prevotellaceae.Prevotella.9	TXNL4A
205155	ENSG00000141759	rs62101233	0.005645001	0.000168824	0.121669991	0.27385914	-0.366712398	0.707443689	0.084335889	-0.081535055	0.128160593	0.177349642	0.053786599	0.073894175	0.010281777	0.000207794	0.704209171	0.888069469	Bacteria.Proteobacteria.Gammaproteobacteria.Pasteurellales.Pasteurellaceae.Haemophilus	TXNL4A
205156	ENSG00000141759	rs62101233	0.144374386	0.182154442	0.308664559	0.376788907	-0.246979616	0.463372485	0.069913244	-0.1112018	0.167192857	0.343658475	0.068145428	0.12496963	0.283831717	0.136656127	0.999028109	0.997798285	Bacteria.Actinobacteria.Actinobacteria.Micrococcales.Micrococcaceae	TXNL4A
205157	ENSG00000141759	rs62101233	0.002988781	0.000202128	0.206272891	0.223397154	-0.449178178	0.827857431	-0.071760496	0.091012166	0.145688545	0.210344944	0.056219197	0.074047599	0.008122071	0.000354069	0.998409995	0.996467843	Bacteria.Verrucomicrobia	TXNL4A
205158	ENSG00000141759	rs62101233	0.005048854	0.000155189	0.109678064	0.259488527	-0.371807977	0.711978865	0.088925854	-0.084130396	0.12816425	0.177384306	0.054841652	0.073968068	0.009745315	0.000188834	0.686323333	0.838062147	Bacteria.Proteobacteria.Gammaproteobacteria.Pasteurellales.Pasteurellaceae	TXNL4A
205159	ENSG00000141759	rs62101233	0.004437657	0.005069579	0.24183483	0.571333547	-0.515775344	0.611860205	-0.085815267	-0.045883238	0.175047685	0.211017066	0.072662238	0.080648062	0.028258544	0.011941271	0.803991806	0.910167338	Bacteria.Firmicutes.Clostridia.Clostridiales.Ruminococcaceae.Ruminococcaceae.UCG.014	TXNL4A
205160	ENSG00000141759	rs62101233	0.003107146	0.000638683	0.19537333	0.778894358	-0.450175951	0.716323939	-0.125339006	0.036151508	0.146642995	0.199771761	0.095816796	0.128237616	0.011731379	0.001068373	0.727492174	0.855887681	Bacteria.Firmicutes.Clostridia.Clostridiales.Ruminococcaceae.Butyricicoccus	TXNL4A
205161	ENSG00000141759	rs62101233	0.012143984	0.000138853	0.676906166	0.219568074	-0.385678539	0.793322392	-0.024169492	0.078074649	0.149544171	0.196057061	0.057746195	0.062991351	0.033228934	0.000424455	0.998115183	0.976854668	Bacteria.Firmicutes.Clostridia.Clostridiales.Clostridiaceae.1	TXNL4A
205162	ENSG00000141759	rs62101233	0.020483446	0.000742451	0.861302272	0.252846858	-0.348298142	0.66142998	-0.014502159	0.137068085	0.146676253	0.186922187	0.082680445	0.118823284	0.033271042	0.000835634	0.76156411	0.955303348	Bacteria.Firmicutes.Bacilli.Lactobacillales.Streptococcaceae	TXNL4A
205163	ENSG00000141759	rs62101233	0.128506065	0.002851116	0.754497043	0.304459302	-0.318267462	0.970843419	-0.026719209	-0.124606748	0.206757867	0.313256474	0.085087878	0.120396234	0.281209163	0.012839411	0.997570438	0.969568167	Bacteria.Firmicutes.Clostridia.Clostridiales.Lachnospiraceae.Lachnospiraceae.UCG.008	TXNL4A
205164	ENSG00000141759	rs62101233	0.164263386	0.092384428	0.155628296	0.300626039	-0.222672217	0.500286803	0.098776719	-0.113423191	0.158315205	0.292952228	0.068769629	0.108718116	0.210254966	0.056287083	0.970727297	0.997803387	Bacteria.Actinobacteria.Actinobacteria.Micrococcales	TXNL4A
205165	ENSG00000141759	rs62101233	0.133517049	0.006578006	0.246175345	0.853311546	-0.248859308	0.737330954	-0.072417048	-0.018433815	0.163821749	0.262730848	0.061890504	0.099309071	0.159450258	0.008283718	0.934703809	0.969189617	Bacteria.Firmicutes.Clostridia.Clostridiales.Ruminococcaceae.Subdoligranulum	TXNL4A
205166	ENSG00000141759	rs62101233	0.025654013	0.008390373	0.951851221	0.687453852	-0.365668367	0.620882065	-0.005182133	-0.044171355	0.160165292	0.228467591	0.085496533	0.109311009	0.075409426	0.012704879	0.99846362	0.994553009	Bacteria.Firmicutes.Clostridia.Clostridiales.Ruminococcaceae.Ruminiclostridium.9	TXNL4A
205167	ENSG00000141759	rs62101233	0.090010787	0.042104652	0.687305246	0.618114118	-0.45208084	0.878693879	0.035548732	-0.067176405	0.262747582	0.423926951	0.087928379	0.134113763	0.385276656	0.115319968	0.996108676	0.998901623	Bacteria.Firmicutes.Clostridia.Clostridiales.Lachnospiraceae..Ruminococcus..gnavus.group	TXNL4A
205168	ENSG00000141759	rs62101233	0.080838832	0.00337049	0.094052998	0.185543604	-0.251198637	0.578970551	-0.097380531	0.105855417	0.141678111	0.190326729	0.057320709	0.079124741	0.085525895	0.003184436	0.997466038	0.994193156	Bacteria.Bacteroidetes.Bacteroidia.Bacteroidales.Rikenellaceae	TXNL4A
205169	ENSG00000141759	rs62101233	0.019507729	0.044566848	0.634757107	0.549115637	-0.404531494	0.545432163	0.031714812	0.059250165	0.168966196	0.266356079	0.066452534	0.098392295	0.056926535	0.043954632	0.925639372	0.877651393	Bacteria.Firmicutes.Negativicutes.Selenomonadales.Veillonellaceae	TXNL4A
205170	ENSG00000141759	rs62101233	0.008938381	0.000741277	0.113788226	0.133396458	-0.34420812	0.640047067	-0.152096278	0.224622165	0.127758795	0.18085387	0.094903176	0.147819965	0.01241876	0.000661942	0.85899687	0.956901174	Bacteria.Firmicutes.Clostridia.Clostridiales.Ruminococcaceae.Ruminiclostridium.5	TXNL4A
205171	ENSG00000141759	rs62101233	0.00790112	0.000359476	0.815836366	0.920957871	-0.361253968	0.690375568	-0.015404887	0.009008834	0.131859488	0.183475534	0.065879117	0.090443321	0.015610765	0.00044106	0.999334555	0.999343081	Bacteria.Firmicutes.Erysipelotrichia.Erysipelotrichales.Erysipelotrichaceae.Erysipelotrichaceae.UCG.003	TXNL4A
205172	ENSG00000141759	rs62101233	0.0036893	3.86E-05	0.059598217	0.011630496	-0.373289642	0.771788457	-0.129186789	0.28853491	0.123983145	0.174897989	0.067398165	0.111169158	0.009069013	5.79E-05	0.954222673	0.707683956	Bacteria.Firmicutes.Clostridia.Clostridiales.Ruminococcaceae.Flavonifractor	TXNL4A
205173	ENSG00000141759	rs62101233	0.01078221	0.090841268	0.071605403	0.726993365	-1.056703679	0.917118856	0.167100298	-0.045332276	0.402691422	0.534431816	0.091258633	0.129293377	0.286619153	0.412021261	0.75121437	0.99665811	Bacteria.Proteobacteria	TXNL4A
205174	ENSG00000141759	rs62101233	0.28208112	0.010778215	0.081133028	0.259249586	-0.176715295	0.556780458	0.108996794	-0.082087781	0.162943676	0.212168071	0.061536058	0.072135645	0.263880795	0.014409654	0.735831708	0.926870238	Bacteria.Firmicutes.Clostridia.Clostridiales.Lachnospiraceae.Lachnospiraceae.UCG.010	TXNL4A
205175	ENSG00000141759	rs62101233	0.002124189	0.002540978	0.130086447	0.781764509	-0.508749752	0.645616955	-0.104415126	-0.021234628	0.159068399	0.205728384	0.068117182	0.076341553	0.015601924	0.004835729	0.974916192	0.990305231	Bacteria.Firmicutes.Clostridia.Clostridiales.Ruminococcaceae.Ruminococcus.1	TXNL4A
205176	ENSG00000141759	rs62101233	0.019971925	0.000488145	0.537845909	0.672350122	-0.328415359	0.668975574	0.036882859	-0.027331592	0.137714885	0.18232689	0.059555013	0.064336971	0.026009399	0.000648943	0.99994518	0.999865593	Bacteria.Bacteroidetes.Bacteroidia.Bacteroidales.Prevotellaceae	TXNL4A
205177	ENSG00000141759	rs62101233	0.275422161	0.08745322	0.548720377	0.448174496	-0.245438719	0.509012865	0.049374799	-0.081537967	0.223170189	0.293421531	0.081911733	0.106863178	0.432774439	0.108156736	0.996483139	0.869987637	Bacteria.Bacteroidetes.Bacteroidia.Bacteroidales.Porphyromonadaceae.Butyricimonas	TXNL4A
205178	ENSG00000141759	rs62101233	0.078910856	0.00202512	0.528934512	0.94741264	-0.292357382	0.682485602	0.049137203	0.006865845	0.163816097	0.212333319	0.077628486	0.103701656	0.125466096	0.003118012	0.794352358	0.996716587	Bacteria.Bacteroidetes.Bacteroidia.Bacteroidales.Porphyromonadaceae.Odoribacter	TXNL4A
205179	ENSG00000141759	rs62101233	0.034312762	0.00111318	0.69999469	0.676819431	-0.328118331	0.657076111	-0.021570209	0.02824237	0.151822323	0.192703086	0.055735687	0.06745797	0.0623816	0.002193366	0.943988959	0.933192521	Bacteria.Proteobacteria.Betaproteobacteria.Burkholderiales.Alcaligenaceae	TXNL4A
205180	ENSG00000141759	rs62101233	0.009801233	0.000216215	0.257497078	0.700894461	-0.346119157	0.759487334	0.062016621	0.026719183	0.13012472	0.193960287	0.054295686	0.06925873	0.01833329	0.000265463	0.700847656	0.8806471	Bacteria.Fusobacteria.Fusobacteriia.Fusobacteriales.Fusobacteriaceae.Fusobacterium	TXNL4A
205181	ENSG00000141759	rs62101233	0.64071905	0.627428854	0.249382997	0.671990736	0.255025352	0.379294475	-0.124388171	0.063325014	0.543933463	0.777834798	0.10703809	0.148889722	0.888450133	0.679121973	0.876277026	0.846879927	Bacteria.Firmicutes.Clostridia.Clostridiales.Lachnospiraceae	TXNL4A
205182	ENSG00000141759	rs62101233	0.973534315	0.327462715	0.549644992	0.745497162	0.021807993	1.040603473	-0.067617706	-0.057307136	0.654856488	1.0547826	0.112437005	0.175818406	0.990336044	0.679512004	0.996576058	0.865094255	Bacteria.Firmicutes.Clostridia.Clostridiales	TXNL4A
205183	ENSG00000141759	rs62101233	0.004048516	0.000192962	0.075353016	0.429122466	-0.379803233	0.692335597	0.119605819	-0.073361014	0.127512557	0.175297973	0.06619784	0.092209566	0.009273941	0.000284762	0.376329821	0.938630807	Bacteria.Firmicutes.Negativicutes.Selenomonadales.Veillonellaceae.Veillonella	TXNL4A
205184	ENSG00000141759	rs62101233	0.005513849	0.000767725	0.505199105	0.385734975	-0.39014589	0.799742946	0.043754439	-0.09605901	0.135951855	0.226685019	0.06530572	0.110011502	0.013153505	0.000956738	0.890732322	0.853451955	Bacteria.Firmicutes.Clostridia.Clostridiales.Lachnospiraceaencultured	TXNL4A
205185	ENSG00000141759	rs62101233	0.000271219	0.000216047	0.007104057	0.133117147	-0.545025424	0.844101788	-0.195488785	0.138153706	0.14164201	0.21555664	0.070357039	0.09085003	0.002088501	0.000387319	0.778709589	0.869982542	Bacteria.Firmicutes.Clostridia.Clostridiales.Lachnospiraceae..Eubacterium..eligens.group	TXNL4A
205186	ENSG00000141759	rs62101233	0.063849084	0.009047807	0.267204692	0.55150206	-0.27833603	0.612169009	-0.079125544	0.064400431	0.14766729	0.227598368	0.070712202	0.107588728	0.08426791	0.008221994	0.997851323	0.977487446	Bacteria.Firmicutes.Clostridia.Clostridiales.Lachnospiraceae.Fusicatenibacter	TXNL4A
205187	ENSG00000141759	rs62101233	0.596599726	0.191555035	0.34495599	0.463403523	-0.139631874	0.466086227	0.09120622	-0.085085045	0.262528548	0.353224535	0.095881962	0.115362091	0.568690307	0.192248573	0.999437234	0.98110946	Bacteria.Proteobacteria.Betaproteobacteria.Neisseriales.Neisseriaceae	TXNL4A
205188	ENSG00000141759	rs62101233	0.00171671	0.000117494	0.071779247	0.155371231	-0.592740958	0.880726508	0.196793189	-0.169075668	0.181327419	0.215067369	0.107542324	0.117638342	0.013804331	0.000516148	0.925664213	0.949592213	Bacteria.Actinobacteria	TXNL4A
205189	ENSG00000141759	rs62101233	0.114272657	0.011221921	0.495352265	0.784428334	-0.278313952	0.645908247	-0.055901134	0.029896156	0.173896127	0.24756841	0.081533359	0.108844215	0.170168269	0.016856289	0.998793879	0.998019463	Bacteria.Firmicutes.Clostridia.Clostridiales.Lachnospiraceae.Blautia	TXNL4A
205190	ENSG00000141759	rs62101233	0.051054377	0.020699933	0.084591763	0.474431449	-0.271676969	0.615799936	0.117847751	-0.093831954	0.136714247	0.259789568	0.067303014	0.130430041	0.070195417	0.014394859	0.998173674	0.991886968	Bacteria.Firmicutes.Bacilli.Bacillales	TXNL4A
205191	ENSG00000141759	rs62101233	0.079264343	0.009000138	0.249404907	0.887027617	-0.269887078	0.683042176	0.068865366	-0.014738706	0.151407971	0.253763401	0.059262563	0.103345078	0.100960525	0.009674652	0.999305535	0.994727898	Bacteria.Proteobacteria.Gammaproteobacteria.Pseudomonadales.Pseudomonadaceae.Pseudomonas	TXNL4A
205192	ENSG00000141759	rs62101233	0.035298076	0.002285526	0.03609488	0.300949977	-0.284053498	0.609143987	-0.167139734	0.109352788	0.132173134	0.1919271	0.078119762	0.104887408	0.038655638	0.001830167	0.997048205	0.999513539	Bacteria.Firmicutes.Clostridia.Clostridiales.Lachnospiraceae.Dorea	TXNL4A
205193	ENSG00000141759	rs62101233	0.024789148	0.003744585	0.363424614	0.704587238	-0.533351387	0.778150008	-0.077647292	0.033900479	0.232178057	0.25889485	0.084842994	0.089028361	0.117481356	0.014167299	0.984987993	0.977713546	Bacteria.Proteobacteria.Deltaproteobacteria.Desulfovibrionales.Desulfovibrionaceae.Desulfovibrio	TXNL4A
205194	ENSG00000141759	rs62101233	0.121445102	0.001545153	0.335642046	0.857763783	-0.255639099	0.654167254	0.070087565	-0.015463237	0.162937854	0.198024663	0.072263372	0.085943321	0.139627721	0.002567501	0.814698104	0.935449574	Bacteria.Firmicutes.Clostridia.Clostridiales.Ruminococcaceae.Ruminococcus.2	TXNL4A
205195	ENSG00000141759	rs62101233	0.002957052	0.000280756	0.189406439	0.763737464	-0.413672125	0.698050148	-0.079285951	-0.027741354	0.134014187	0.181901484	0.059792757	0.091913241	0.009329409	0.000389491	0.61870855	0.924689794	Bacteria.Firmicutes.Clostridia.Clostridiales.Lachnospiraceae.Lachnospira	TXNL4A
205196	ENSG00000141759	rs62101233	0.003715541	0.005032283	0.291189005	0.487979829	-0.447982801	0.595871746	-0.081513536	-0.071453228	0.148912799	0.205317905	0.076607731	0.102451355	0.015627651	0.005790122	0.911591624	0.88290601	Bacteria.Firmicutes.Clostridia.Clostridiales.Ruminococcaceae.Ruminococcaceae.UCG.005	TXNL4A
205197	ENSG00000141759	rs62101233	0.177291208	0.029069798	0.45450292	0.520773701	-0.25434113	0.568593548	0.100381506	-0.102180981	0.186506349	0.254836586	0.133420193	0.158271752	0.179926488	0.027072064	0.85967112	0.994989321	Bacteria.Actinobacteria.Coriobacteriia.Coriobacteriales	TXNL4A
205198	ENSG00000141759	rs62101233	0.00728368	0.00021033	0.850647632	0.432344044	-0.359020606	0.706279569	0.012629927	-0.065390252	0.129636717	0.179994484	0.066813605	0.082770124	0.012701802	0.000297326	0.99766152	0.923157358	Bacteria.Firmicutes.Clostridia.Clostridiales.Lachnospiraceae.Coprococcus.1	TXNL4A
205199	ENSG00000141759	rs62101233	0.014791253	0.000434829	0.388535081	0.720244645	-0.332162481	0.672357309	0.068398162	-0.030408041	0.132696861	0.181489637	0.07879898	0.084545042	0.024451132	0.000464897	0.687770646	0.977100631	Bacteria.Actinobacteria.Actinobacteria.Bifidobacteriales.Bifidobacteriaceae	TXNL4A
205200	ENSG00000141759	rs62101233	0.019880345	0.000793539	0.450456486	0.155322641	-0.469960102	1.013937135	-0.061127191	0.181671992	0.19691707	0.28824993	0.080518927	0.126387433	0.100081142	0.003920732	0.99946547	0.972078348	Bacteria.Firmicutes.Erysipelotrichia.Erysipelotrichales.Erysipelotrichaceae..Clostridium..innocuum.group	TXNL4A
205201	ENSG00000141759	rs62101233	0.033529095	0.000270983	0.833513935	0.40900097	-0.335705311	0.762222666	0.012722612	0.053247926	0.154628781	0.198074076	0.060288112	0.064081202	0.066734313	0.000695481	0.99830237	0.997282036	Bacteria.Firmicutes.Clostridia.Clostridiales.Clostridiaceae.1.Clostridium.sensu.stricto.1	TXNL4A
205202	ENSG00000141759	rs62101233	0.662676042	0.13741872	0.050148277	0.148429845	-0.08182681	0.401927476	0.163492263	-0.156329163	0.186736188	0.267285219	0.081941329	0.1069131	0.397360838	0.105851799	0.963485106	0.971945944	Bacteria.Firmicutes.Bacilli.Lactobacillales.Carnobacteriaceae.Granulicatella	TXNL4A
205203	ENSG00000141759	rs62101233	0.001947877	0.001790402	0.103084163	0.861585998	-0.527854081	0.696071784	0.081231624	0.011487556	0.163567248	0.213844312	0.049142482	0.065629093	0.014863966	0.003680246	0.932672331	0.965530807	Bacteria.Proteobacteria.Gammaproteobacteria.Enterobacteriales.Enterobacteriaceae	TXNL4A
205204	ENSG00000141759	rs62101233	0.04776033	0.001736334	0.99459904	0.819010988	-0.360340166	0.669315972	0.000464125	0.016706333	0.178646479	0.204987553	0.068305436	0.072721156	0.113278247	0.003804008	0.974351255	0.931534808	Bacteria.Proteobacteria.Betaproteobacteria	TXNL4A
205205	ENSG00000141759	rs62101233	0.122804417	0.006367082	0.879298274	0.907977533	-0.391485852	0.679265268	-0.014480138	-0.009372988	0.250449843	0.241030365	0.094983782	0.080777591	0.243434123	0.017628375	0.996423631	0.976588979	Bacteria.Bacteroidetes.Bacteroidia.Bacteroidales.Prevotellaceae.Prevotella.7	TXNL4A
205206	ENSG00000141759	rs62101233	0.009164413	0.004581715	0.44840219	0.966580094	-0.410621918	0.677544536	-0.054100683	0.003905727	0.152935512	0.230828635	0.070939773	0.092867085	0.023252416	0.004998603	0.998970432	0.998994847	Bacteria.Firmicutes.Erysipelotrichia.Erysipelotrichales.Erysipelotrichaceae.Erysipelatoclostridium	TXNL4A
205207	ENSG00000141759	rs62101233	0.026514781	0.000604445	0.532995339	0.752374199	-0.318875696	0.724071646	-0.034737996	-0.028152723	0.1405079	0.200969577	0.055426987	0.088858096	0.049448245	0.000964344	0.933647172	0.930884031	Bacteria.Firmicutes.Clostridia.Clostridiales.Lachnospiraceae.Roseburia	TXNL4A
205208	ENSG00000141759	rs62101233	0.002078377	0.000138077	0.090708896	0.063311407	-0.612488335	1.045599074	-0.164247948	0.208853377	0.191069613	0.258298541	0.095671957	0.110573586	0.017431438	0.000686539	0.999550585	0.78347356	Bacteria.Firmicutes.Clostridia.Clostridiales.Lachnospiraceae.Lachnospiraceae.ND3007.group	TXNL4A
205209	ENSG00000141759	rs62101233	0.145112563	0.022377869	0.575982973	0.136669339	-0.289293662	0.509818769	0.045798276	-0.138369235	0.196203375	0.217973237	0.081483729	0.091838364	0.229546464	0.039454645	0.966546108	0.87180213	Bacteria.Firmicutes.Clostridia.Clostridiales.Ruminococcaceae.Ruminiclostridium.6	TXNL4A
205210	ENSG00000141759	rs62101233	0.015353846	0.003732826	0.723288688	0.145128057	-0.343270525	0.575311879	0.023793446	-0.139771216	0.137934829	0.19134013	0.066914366	0.094798682	0.030254371	0.002488143	0.999989953	0.96642863	Bacteria.Firmicutes.Clostridia.Clostridiales.Christensenellaceae	TXNL4A
205211	ENSG00000141759	rs62101233	0.148387543	0.037611649	0.341269718	0.993884067	-0.251213309	0.713576046	0.067518512	-0.001066966	0.171785922	0.336304765	0.070436102	0.138668695	0.197631544	0.050050916	0.998201428	0.99782309	Bacteria.Firmicutes.Bacilli.Bacillales.Staphylococcaceae.Staphylococcus	TXNL4A
205212	ENSG00000141759	rs62101233	0.009771536	0.000215865	0.256744482	0.700227909	-0.346239043	0.758764713	0.062108141	0.026766862	0.130114326	0.193751836	0.054289023	0.069220037	0.018367303	0.000254145	0.713940881	0.87724048	Bacteria.Fusobacteria.Fusobacteriia.Fusobacteriales	TXNL4A
205213	ENSG00000141759	rs62101233	0.180234033	0.072244982	0.253675683	0.396340458	-0.229562744	0.528537712	0.082925481	-0.089117391	0.169496565	0.289316912	0.07201437	0.104385441	0.248662417	0.062009504	0.999814869	0.919133689	Bacteria.Actinobacteria.Actinobacteria.Corynebacteriales.Corynebacteriaceae	TXNL4A
205214	ENSG00000141759	rs62101233	0.010233212	0.000715238	0.24200047	0.313318836	-0.34374868	0.729715734	0.066409659	-0.086075108	0.130022948	0.205538308	0.056250949	0.084715948	0.016462046	0.000683078	0.934169653	0.990835033	Bacteria.Bacteroidetes.Bacteroidia.Bacteroidales.Porphyromonadaceae.Parabacteroides	TXNL4A
205215	ENSG00000141759	rs62101233	0.244361277	0.024485569	0.770027612	0.445833288	-0.303741086	1.007396391	-0.017071978	-0.07132868	0.258583256	0.437576672	0.058158195	0.093000407	0.570662133	0.100425007	0.999785669	0.999420701	Bacteria.Firmicutes.Clostridia.Clostridiales.Ruminococcaceae.Faecalibacterium	TXNL4A
205216	ENSG00000141759	rs62101233	0.020831555	0.007194592	0.689010133	0.433216981	-0.41936683	0.601882187	-0.045379049	-0.111349764	0.17711018	0.216979094	0.112893641	0.141213979	0.058597335	0.010317791	0.880649234	0.987554159	Bacteria.Firmicutes.Clostridia.Clostridiales.Family.XIII	TXNL4A
205217	ENSG00000141858	rs56202530	0.193139329	0.124110609	0.573357995	0.703944389	0.229512146	-0.498663348	0.044576	0.04890251	0.1745652	0.320148455	0.078765396	0.128133263	0.2243065	0.092943576	0.988161388	0.957387452	Bacteria.Firmicutes.Bacilli.Lactobacillales.Carnobacteriaceae	SAMD1
205218	ENSG00000141858	rs56202530	0.592267965	0.19649284	0.14190509	0.792770406	-0.124177834	-0.479835602	-0.154896179	0.044407924	0.230739618	0.367746983	0.104200994	0.168351376	0.562462726	0.180496761	0.863933999	0.991971083	Bacteria.Firmicutes.Clostridia.Clostridiales.Ruminococcaceae.Anaerotruncus	SAMD1
205219	ENSG00000141858	rs56202530	0.188284472	0.005052331	0.662061659	0.359944543	0.2004811	-0.720093237	-0.021344863	0.091810778	0.150802755	0.248240944	0.048616371	0.099589903	0.189069419	0.006659108	0.998302481	0.99762474	Bacteria.Proteobacteria.Gammaproteobacteria.Enterobacteriales.Enterobacteriaceae.Escherichia.Shigella	SAMD1
205220	ENSG00000141858	rs56202530	0.949464461	0.62937139	0.623797355	0.710514667	-0.025458846	-0.34429453	0.034639077	-0.048325008	0.400165415	0.710070534	0.070291935	0.129637865	0.927256329	0.689352116	0.998947111	0.995399427	Bacteria.Bacteroidetes	SAMD1
205221	ENSG00000141858	rs56202530	0.207543043	0.006570166	0.700980562	0.860000729	0.1569883	-0.600588427	-0.022126329	-0.018229092	0.123337773	0.213972955	0.057370974	0.102952254	0.112303838	0.00354323	0.996546716	0.99835739	Bacteria.Firmicutes.Clostridia.Clostridiales.Ruminococcaceae.Ruminococcaceae.UCG.002	SAMD1
205222	ENSG00000141858	rs56202530	0.211541612	0.000930667	0.794269438	0.027289771	0.188965309	-0.802413601	0.014559559	-0.195328934	0.149784979	0.231440182	0.055607331	0.086523709	0.181015893	0.00208601	0.929125243	0.540327482	Bacteria.Firmicutes.Clostridia.Clostridiales.Lachnospiraceae.Tyzzerella	SAMD1
205223	ENSG00000141858	rs56202530	0.289920295	0.004272912	0.608007961	0.365418514	0.142040799	-0.722625409	0.028396136	0.089077623	0.133138617	0.244152434	0.05509723	0.097740614	0.174067019	0.004809786	0.895893344	0.994448463	Bacteria.Bacteroidetes.Bacteroidia.Bacteroidales.Porphyromonadaceae	SAMD1
205224	ENSG00000141858	rs56202530	0.097902766	0.002590789	0.430568644	0.12095993	0.206694072	-0.646328028	0.049180962	0.169822567	0.123113674	0.206386041	0.062012013	0.10809695	0.085101004	0.001729964	0.693505372	0.867193722	Bacteria.Firmicutes.Clostridia.Clostridiales.Peptostreptococcaceae	SAMD1
205225	ENSG00000141858	rs56202530	0.354514971	0.045961317	0.733510238	0.974683565	0.136680436	-0.612996724	-0.024210694	0.003659682	0.146585832	0.30135644	0.070811598	0.114884462	0.288854438	0.031455028	0.962042718	0.998538014	Bacteria.Firmicutes.Clostridia.Clostridiales.Ruminococcaceae.Ruminococcaceae.UCG.003	SAMD1
205226	ENSG00000141858	rs56202530	0.460214526	0.068483105	0.521259924	0.628251899	0.109533226	-0.51924962	-0.032076117	0.048570028	0.147451997	0.28035575	0.049742018	0.099843644	0.283833039	0.04508691	0.998735039	0.999709092	Bacteria.Bacteroidetes.Bacteroidia.Bacteroidales.Prevotellaceae.Prevotella.9	SAMD1
205227	ENSG00000141858	rs56202530	0.199720452	0.179914846	0.612577115	0.473856515	0.231488791	-0.434486059	0.045561526	0.123773348	0.17871089	0.320562462	0.089543987	0.171825231	0.263757054	0.117048277	0.998330087	0.999834196	Bacteria.Actinobacteria.Coriobacteriia.Coriobacteriales.Coriobacteriaceae.Collinsella	SAMD1
205228	ENSG00000141858	rs56202530	0.761496885	0.007011683	0.036424139	0.639277018	0.038873236	-0.57931217	0.140269961	0.056337958	0.12754752	0.208139995	0.065680793	0.119643252	0.381308105	0.006372096	0.424754723	0.938195992	Bacteria.Actinobacteria.Actinobacteria	SAMD1
205229	ENSG00000141858	rs56202530	0.093804027	0.004327915	0.160942867	0.430765037	0.21497268	-0.65893028	0.073550139	-0.059863248	0.126440607	0.22296891	0.051874929	0.07551357	0.08493698	0.003154734	0.585571561	0.839286435	Bacteria.Proteobacteria.Betaproteobacteria.Burkholderiales.Alcaligenaceae.Sutterella	SAMD1
205230	ENSG00000141858	rs56202530	0.30123457	0.112017716	0.006110086	0.525875413	-0.174093121	-0.484658322	-0.188560476	0.068492802	0.167083238	0.300899093	0.066558637	0.107406037	0.311068453	0.095775337	0.669790978	0.909473258	Bacteria.Firmicutes.Clostridia.Clostridiales.Ruminococcaceae.Ruminococcaceae.UCG.014	SAMD1
205231	ENSG00000141858	rs56202530	0.087438529	0.043800547	0.270436664	0.739748228	0.2710345	-0.66882807	0.056869624	-0.034802297	0.156230992	0.325399908	0.051170235	0.104327277	0.147672683	0.043194299	0.999614985	0.99936283	Bacteria.Firmicutes.Clostridia.Clostridiales.Lachnospiraceae.Tyzzerella.4	SAMD1
205232	ENSG00000141858	rs56202530	0.283180715	0.23113672	0.947631718	0.298985352	0.166867163	-0.370696933	-0.004617699	-0.164175286	0.15421803	0.306721179	0.070037892	0.156827194	0.235614529	0.093516078	0.993501001	0.865787688	Bacteria.Firmicutes.Erysipelotrichia.Erysipelotrichales	SAMD1
205233	ENSG00000141858	rs56202530	0.231204924	0.039696278	0.739179747	0.775138379	0.201417402	-0.667902026	0.022550278	-0.032485666	0.166680945	0.318283517	0.067446234	0.113256183	0.24890576	0.03279861	0.993252113	0.997803387	Bacteria.Actinobacteria.Actinobacteria.Micrococcales	SAMD1
205234	ENSG00000141858	rs56202530	0.471517016	0.046391435	0.276869949	0.465890684	0.097616851	-0.509822116	-0.064450209	0.078869002	0.134797149	0.251144784	0.058781223	0.107533788	0.234141533	0.023089779	0.999550314	0.996901429	Bacteria.Proteobacteria.Gammaproteobacteria.Pseudomonadales	SAMD1
205235	ENSG00000141858	rs56202530	0.641575485	0.737844233	0.321803361	0.5107379	-0.162314155	-0.208102217	0.063524689	-0.077030505	0.347084782	0.619124779	0.063635958	0.116487846	0.841003311	0.703162062	0.99911693	0.98634337	Bacteria.Bacteroidetes.Bacteroidia.Bacteroidales.Bacteroidaceae.Bacteroides	SAMD1
205236	ENSG00000141858	rs56202530	0.573936032	0.012892543	0.022565729	0.736778588	0.069356839	-0.527833873	-0.115733761	0.027259391	0.122738357	0.206494121	0.049553884	0.080758208	0.242429895	0.007361593	0.400180889	0.989235938	Bacteria.Firmicutes.Negativicutes.Selenomonadales.Acidaminococcaceae	SAMD1
205237	ENSG00000141858	rs56202530	0.413889287	0.011716999	0.431343412	0.994085763	0.111734178	-0.562912602	-0.041574856	-0.000603267	0.135886548	0.217119056	0.052510141	0.08107772	0.186704746	0.007668414	0.998409995	0.998415558	Bacteria.Verrucomicrobia	SAMD1
205238	ENSG00000141858	rs56202530	0.19365465	0.005870315	0.663351209	0.438013754	0.160955512	-0.606309152	-0.025920257	0.08987061	0.122565096	0.212937569	0.059278999	0.115176927	0.118386395	0.003843775	0.999334555	0.984995763	Bacteria.Firmicutes.Erysipelotrichia.Erysipelotrichales.Erysipelotrichaceae.Erysipelotrichaceae.UCG.003	SAMD1
205239	ENSG00000141858	rs56202530	0.380073401	0.007543461	0.92546737	0.273357434	0.15922058	-0.874124328	-0.006916201	-0.125868579	0.180177762	0.317096732	0.073649308	0.113952754	0.407011168	0.015745971	0.997152221	0.990360691	Bacteria.Firmicutes.Clostridia.Clostridiales.Family.XI	SAMD1
205240	ENSG00000141858	rs56202530	0.233965365	0.019435975	0.743607982	0.656460383	0.149448527	-0.544224718	-0.015909714	-0.035323027	0.124415687	0.227174094	0.048438124	0.079052434	0.126030571	0.010612299	0.991896394	0.991974206	Bacteria.Proteobacteria.Betaproteobacteria.Burkholderiales.Alcaligenaceae.Parasutterella	SAMD1
205241	ENSG00000141858	rs56202530	0.581340663	0.091304853	0.336821176	0.485616285	0.081705625	-0.47243797	0.056124086	-0.097405342	0.147439885	0.275706921	0.058008784	0.138903732	0.327738129	0.044614367	0.99786128	0.999462671	Bacteria.Firmicutes.Clostridia.Clostridiales.Lachnospiraceae.Anaerostipes	SAMD1
205242	ENSG00000141858	rs56202530	0.363977679	0.017341366	0.71600804	0.717229606	0.135339877	-0.666658044	-0.024785665	-0.046421913	0.148053698	0.273119854	0.067838281	0.12763089	0.275903945	0.016626016	0.904058404	0.99827201	Bacteria.Firmicutes.Clostridia.Clostridiales.Ruminococcaceae..Eubacterium..coprostanoligenes.group	SAMD1
205243	ENSG00000141858	rs56202530	0.216507046	0.133089834	0.48531343	0.807037769	0.320348266	-0.707709194	-0.048799223	0.030179314	0.256726891	0.465357012	0.069541092	0.12306437	0.492088383	0.232747023	0.828998043	0.912871197	Bacteria.Firmicutes.Clostridia.Clostridiales.Lachnospiraceae..Eubacterium..rectale.group	SAMD1
205244	ENSG00000141858	rs56202530	0.160229977	0.11071035	0.480347078	0.757880636	0.246951314	-0.516402566	0.054608684	0.039328805	0.173873792	0.319415	0.076938585	0.127052759	0.202881899	0.091242223	0.963485106	0.977431316	Bacteria.Firmicutes.Bacilli.Lactobacillales.Carnobacteriaceae.Granulicatella	SAMD1
205245	ENSG00000141858	rs56202530	0.267261308	0.009239467	0.953757023	0.715941084	0.164512955	-0.645607039	0.004285224	-0.042379537	0.147038018	0.240727142	0.073616283	0.115964041	0.245319174	0.009228256	0.839446654	0.996716587	Bacteria.Bacteroidetes.Bacteroidia.Bacteroidales.Porphyromonadaceae.Odoribacter	SAMD1
205246	ENSG00000141858	rs56202530	0.134975627	0.008145157	0.432684002	0.492702243	0.248269384	-0.716435414	0.064026689	-0.094880016	0.164057394	0.262573289	0.081104313	0.137535617	0.195892905	0.012530187	0.972923782	0.994553009	Bacteria.Firmicutes.Clostridia.Clostridiales.Ruminococcaceae.Ruminiclostridium.9	SAMD1
205247	ENSG00000141858	rs56202530	0.283704472	0.303423043	0.007001289	0.288721573	-0.1844469	-0.363986214	-0.25130613	0.178710126	0.170652336	0.350928049	0.090273838	0.167090333	0.320558539	0.167811291	0.580488041	0.978883571	Bacteria.Firmicutes.Clostridia.Clostridiales.Family.XIII.Family.XIII.AD3011.group	SAMD1
205248	ENSG00000141858	rs56202530	0.949462799	0.62934982	0.623795747	0.710549921	-0.025459702	-0.344320653	0.034639325	-0.048320188	0.400165683	0.710079639	0.070292113	0.129641485	0.925732434	0.688776337	0.998912436	0.995383189	Bacteria.Bacteroidetes.Bacteroidia.Bacteroidales	SAMD1
205249	ENSG00000141858	rs56202530	0.374417207	0.018076579	0.036478847	0.385234233	0.108714096	-0.576021002	-0.123113429	0.079321572	0.1215649	0.237585661	0.057664742	0.09074673	0.214369388	0.00911759	0.458296646	0.906418779	Bacteria.Firmicutes.Clostridia.Clostridiales.Lachnospiraceae.Lachnospira	SAMD1
205250	ENSG00000141858	rs56202530	0.237341062	0.141019614	0.629249686	0.404193107	0.260690749	-0.455274461	0.047145167	0.125634562	0.21861143	0.305578112	0.097197273	0.149645608	0.385001907	0.129686098	0.996587857	0.998920199	Bacteria.Firmicutes.Clostridia.Clostridiales.Lachnospiraceae..Eubacterium..ventriosum.group	SAMD1
205251	ENSG00000141858	rs56202530	0.895758401	0.014104943	0.011020958	0.630013671	0.016746532	-0.516075665	-0.131825421	0.038000996	0.127323723	0.204663906	0.050395072	0.078520352	0.36742103	0.008834772	0.293459034	0.970812042	Bacteria.Firmicutes.Negativicutes.Selenomonadales.Acidaminococcaceae.Phascolarctobacterium	SAMD1
205252	ENSG00000141858	rs56202530	0.197481594	0.032313116	0.885388084	0.981854259	0.168898283	-0.602941709	-0.007877501	0.002642938	0.129733737	0.275729363	0.054439934	0.115762804	0.144078108	0.016705456	0.997466038	0.996556542	Bacteria.Bacteroidetes.Bacteroidia.Bacteroidales.Rikenellaceae	SAMD1
205253	ENSG00000141858	rs56202530	0.643412205	0.102158414	0.286583991	0.181874649	0.068983948	-0.41464882	0.05856597	-0.145577617	0.148330272	0.250160483	0.05451362	0.107897056	0.314028844	0.053104136	0.999507593	0.935584968	Bacteria.Firmicutes.Clostridia.Clostridiales.Lachnospiraceae.Lachnoclostridium	SAMD1
205254	ENSG00000141858	rs56202530	0.284289687	0.181817747	0.950287373	0.265423607	0.165947258	-0.387728991	-0.004370591	-0.162509364	0.153724607	0.287333281	0.069836241	0.144684847	0.217405503	0.065403685	0.999789515	0.876216416	Bacteria.Firmicutes.Erysipelotrichia.Erysipelotrichales.Erysipelotrichaceae	SAMD1
205255	ENSG00000141858	rs56202530	0.784534712	0.48869152	0.870758479	0.792353307	0.103864901	-0.444888454	0.012648545	-0.035516933	0.378336921	0.638940352	0.077442116	0.134368518	0.911882046	0.659673633	0.956359196	0.942918039	Bacteria.Firmicutes.Clostridia.Clostridiales.Ruminococcaceae	SAMD1
205256	ENSG00000141858	rs56202530	0.935901204	0.536416147	0.270493865	0.229985745	-0.016353344	-0.229503649	-0.07831515	0.175331616	0.202569056	0.369277953	0.070475015	0.144710847	0.677508438	0.359519595	0.999437234	0.98110946	Bacteria.Proteobacteria.Betaproteobacteria.Neisseriales.Neisseriaceae	SAMD1
205257	ENSG00000141858	rs56202530	0.857637938	0.659957397	0.697919936	0.368425764	-0.139887411	0.594667073	0.049591423	-0.205318775	0.776787166	1.345498884	0.127214054	0.226713628	0.999415694	0.871774196	0.990344402	0.933994762	Bacteria.Firmicutes	SAMD1
205258	ENSG00000141858	rs56202530	0.571219637	0.40079418	0.109371848	0.308717395	-0.120647748	-0.311049601	-0.134263577	0.130192425	0.211997254	0.367815786	0.082729146	0.126914369	0.574230769	0.262353422	0.996483139	0.867242861	Bacteria.Bacteroidetes.Bacteroidia.Bacteroidales.Porphyromonadaceae.Butyricimonas	SAMD1
205259	ENSG00000141858	rs56202530	0.086471644	0.109433401	0.281776363	0.41602318	0.262682125	-0.45344852	0.103150149	0.157929699	0.150942909	0.279450685	0.095050795	0.192952618	0.124934384	0.067781552	0.885425602	0.989731238	Bacteria.Actinobacteria.Coriobacteriia.Coriobacteriales.Coriobacteriaceae	SAMD1
205260	ENSG00000141858	rs56202530	0.466454043	0.135503898	0.076708574	0.746636064	-0.154830898	-0.438258707	-0.137912775	0.040676052	0.211371881	0.290001775	0.076692221	0.125375711	0.468757621	0.127004645	0.572574326	0.896476225	Bacteria.Firmicutes.Erysipelotrichia.Erysipelotrichales.Erysipelotrichaceae.Faecalitalea	SAMD1
205261	ENSG00000141858	rs56202530	0.77254081	0.283924492	0.055620954	0.232912742	-0.046544643	-0.348477164	-0.140719715	0.158607561	0.160364738	0.322563624	0.072223213	0.131740357	0.523752013	0.164739454	0.704349054	0.870639678	Bacteria.Firmicutes.Clostridia.Clostridiales.Lachnospiraceae..Eubacterium..xylanophilum.group	SAMD1
205262	ENSG00000141858	rs56202530	0.174126147	0.004773631	0.161313814	0.970930313	0.165190093	-0.617690205	0.072965111	-0.003658441	0.120235877	0.211477768	0.051508591	0.100012087	0.096494612	0.002861791	0.731310749	0.991310041	Bacteria.Proteobacteria.Gammaproteobacteria.Pasteurellales.Pasteurellaceae.Haemophilus	SAMD1
205263	ENSG00000141858	rs56202530	0.162318795	0.006803709	0.619690576	0.786870627	0.18336165	-0.630795245	-0.029994599	0.021712978	0.129756429	0.225751275	0.060152768	0.079980562	0.096122386	0.005007739	0.996033175	0.965943535	Bacteria.Firmicutes.Clostridia.Clostridiales.Lachnospiraceae.Lachnospiraceae.NK4A136.group	SAMD1
205264	ENSG00000141858	rs56202530	0.599157827	0.058505354	0.829086932	0.656999708	0.123453264	-0.751585302	-0.018048138	-0.057545508	0.233740956	0.390377525	0.083274573	0.129002743	0.620759536	0.106287154	0.998986731	0.998377846	Bacteria.Firmicutes.Clostridia.Clostridiales.Family.XI.Anaerococcus	SAMD1
205265	ENSG00000141858	rs56202530	0.263564663	0.016201314	0.545140677	0.863655236	0.142750975	-0.598761712	0.043960426	-0.02523507	0.12659533	0.24264517	0.072279276	0.146380092	0.169798258	0.009179059	0.675743401	0.922750138	Bacteria.Firmicutes.Bacilli.Lactobacillales.Streptococcaceae.Streptococcus	SAMD1
205266	ENSG00000141858	rs56202530	0.183404801	0.01769846	0.565061939	0.368097258	0.162477327	-0.532652864	-0.046147172	-0.156709269	0.120850168	0.218942228	0.079804604	0.172919477	0.085080055	0.007341605	0.953370511	0.956901174	Bacteria.Firmicutes.Clostridia.Clostridiales.Ruminococcaceae.Ruminiclostridium.5	SAMD1
205267	ENSG00000141858	rs56202530	0.083481332	0.012588182	0.005430187	0.646058969	0.201128684	-0.540023366	0.162824332	0.059516842	0.114444616	0.210509624	0.056630981	0.129003703	0.073320784	0.006293616	0.205492088	0.962515407	Bacteria.Actinobacteria.Actinobacteria.Bifidobacteriales.Bifidobacteriaceae.Bifidobacterium	SAMD1
205268	ENSG00000141858	rs56202530	0.668379203	0.021811093	0.166563247	0.935637658	0.061707447	-0.640390471	-0.095079374	-0.009133626	0.143405603	0.272588412	0.06797348	0.112674038	0.361864908	0.016988107	0.885125128	0.910406452	Bacteria.Firmicutes.Clostridia.Clostridiales.Ruminococcaceae.Ruminococcaceae.UCG.005	SAMD1
205269	ENSG00000141858	rs56202530	0.387849558	0.002440288	0.599643413	0.131098533	0.11860715	-0.699256405	-0.046153109	-0.233199816	0.136444486	0.22185757	0.087500803	0.152540082	0.246648099	0.002919316	0.822840838	0.678686185	Bacteria.Firmicutes.Clostridia.Clostridiales.Ruminococcaceae.Butyricicoccus	SAMD1
205270	ENSG00000141858	rs56202530	0.257824708	0.015485922	0.307161904	0.59123379	0.140889329	-0.570050024	-0.046708124	0.053399311	0.12343469	0.229368462	0.045384751	0.098946203	0.126373346	0.00937286	0.99994518	0.999865593	Bacteria.Bacteroidetes.Bacteroidia.Bacteroidales.Prevotellaceae	SAMD1
205271	ENSG00000141858	rs56202530	0.260020405	0.049500589	0.891940015	0.7457223	0.154558628	-0.548213294	-0.009632175	0.045717938	0.136042334	0.273960805	0.070630095	0.140391468	0.172040394	0.026605998	0.998173674	0.994266973	Bacteria.Firmicutes.Bacilli.Bacillales	SAMD1
205272	ENSG00000141858	rs56202530	0.226630572	0.00858967	0.669080964	0.912027532	0.152935393	-0.595413645	0.026459824	-0.010454204	0.125308917	0.219796648	0.06163042	0.094261915	0.115625621	0.004791718	0.972085394	0.963064615	Bacteria.Proteobacteria.Deltaproteobacteria.Desulfovibrionales.Desulfovibrionaceae	SAMD1
205273	ENSG00000141858	rs56202530	0.212944978	0.022886315	0.827811567	0.305892915	0.155223564	-0.523556096	-0.010524769	0.096063333	0.123422095	0.224723155	0.048196079	0.093095074	0.129515716	0.009535743	0.842861445	0.8806471	Bacteria.Fusobacteria.Fusobacteriia.Fusobacteriales.Fusobacteriaceae.Fusobacterium	SAMD1
205274	ENSG00000141858	rs56202530	0.475815421	0.077508409	0.878612803	0.943032434	0.139712894	-0.587623589	-0.012360324	0.008886775	0.194818353	0.327679364	0.080617191	0.12388925	0.44048796	0.078726035	0.999469974	0.997826072	Bacteria.Bacteroidetes.Bacteroidia.Bacteroidales.Porphyromonadaceae.Barnesiella	SAMD1
205275	ENSG00000141858	rs56202530	0.13884758	0.045421695	0.381946846	0.890596896	0.299539	-0.651571459	0.061829246	-0.014688781	0.199931774	0.319498487	0.070244841	0.106378076	0.24445923	0.061643887	0.999586829	0.996426659	Bacteria.Firmicutes.Negativicutes.Selenomonadales.Veillonellaceae.Megasphaera	SAMD1
205276	ENSG00000141858	rs56202530	0.331178401	0.011580587	0.450255315	0.760641664	0.1275562	-0.669268416	-0.046401899	-0.040031442	0.130298692	0.257699334	0.061094987	0.130863375	0.19135889	0.005632857	0.999417824	0.997023453	Bacteria.Firmicutes.Clostridia.Clostridiales.Christensenellaceae.Christensenellaceae.R.7.group	SAMD1
205277	ENSG00000141858	rs56202530	0.511866523	0.092479931	0.433366253	0.474713791	0.096536716	-0.478522439	-0.045842796	0.074459537	0.146377616	0.28029161	0.05815688	0.103568053	0.272082368	0.048552967	0.999305535	0.989974535	Bacteria.Proteobacteria.Gammaproteobacteria.Pseudomonadales.Pseudomonadaceae.Pseudomonas	SAMD1
205278	ENSG00000141858	rs56202530	0.141605275	0.008619513	0.324387441	0.933129993	0.184620694	-0.600434089	-0.065054935	-0.011617162	0.124102138	0.221754846	0.065520457	0.137924919	0.09216632	0.004888091	0.997048205	0.999513539	Bacteria.Firmicutes.Clostridia.Clostridiales.Lachnospiraceae.Dorea	SAMD1
205279	ENSG00000141858	rs56202530	0.456509055	0.21181862	0.490926426	0.565133249	0.108046031	-0.46534839	0.04050675	-0.067604357	0.144250706	0.369088812	0.058476389	0.116933072	0.325075238	0.113056046	0.951622156	0.915753852	Bacteria.Proteobacteria.Betaproteobacteria.Burkholderiales	SAMD1
205280	ENSG00000141858	rs56202530	0.233519642	0.008960177	0.661942355	0.928548464	0.151475945	-0.596930407	0.027516862	-0.008577801	0.125982058	0.221635322	0.062650478	0.095293761	0.132083278	0.005053344	0.915341941	0.962496972	Bacteria.Proteobacteria.Deltaproteobacteria	SAMD1
205281	ENSG00000141858	rs56202530	0.198932933	0.035216305	0.56530902	0.70558862	0.24756023	-0.692054562	0.050896342	-0.047636107	0.190779303	0.32187172	0.088073654	0.125547371	0.275232417	0.038143902	0.998768023	0.998841844	Bacteria.Firmicutes.Clostridia.Clostridiales.Ruminococcaceae.Ruminococcaceae.NK4A214.group	SAMD1
205282	ENSG00000141858	rs56202530	0.307208355	0.01371269	0.633407775	0.740829229	0.136697615	-0.678433591	0.035803278	0.050635981	0.132837443	0.267894664	0.074720733	0.152449541	0.225332797	0.009527309	0.650444473	0.910444892	Bacteria.Firmicutes.Bacilli.Lactobacillales	SAMD1
205283	ENSG00000141858	rs56202530	0.173458037	0.069088586	0.633156261	0.858299795	0.194239515	-0.544740574	0.025868981	0.017377865	0.141157467	0.294778426	0.053948027	0.096954031	0.169502532	0.041876172	0.955287324	0.997412515	Bacteria.Proteobacteria.Gammaproteobacteria.Enterobacteriales.Enterobacteriaceae.Citrobacter	SAMD1
205284	ENSG00000141858	rs56202530	0.190461304	0.022686308	0.804802734	0.448165397	0.164182396	-0.540944151	0.017592094	-0.103167619	0.124115702	0.231831601	0.070898144	0.13520815	0.117979681	0.008382077	0.998239218	0.974521012	Bacteria.Firmicutes.Clostridia.Clostridiales.Ruminococcaceae.Flavonifractor	SAMD1
205285	ENSG00000141858	rs56202530	0.341191316	0.055818265	0.913936205	0.963302674	0.177919547	-0.61650187	0.009470937	-0.007065171	0.185577407	0.316676711	0.087297826	0.152977177	0.354906317	0.053059112	0.999274386	0.999563655	Bacteria.Firmicutes.Clostridia.Clostridiales.Ruminococcaceae.Ruminococcaceae.UCG.013	SAMD1
205286	ENSG00000141858	rs56202530	0.083478676	0.012577534	0.005375031	0.646823891	0.201094354	-0.540007796	0.162987584	0.059368786	0.114424075	0.210477009	0.05661623	0.128982396	0.073141438	0.00628941	0.204129928	0.963320761	Bacteria.Actinobacteria.Actinobacteria.Bifidobacteriales.Bifidobacteriaceae	SAMD1
205287	ENSG00000141858	rs56202530	0.273912786	0.056451134	0.934714338	0.859647942	0.171037889	-0.563938085	-0.005402536	-0.019727813	0.155026938	0.290443823	0.065701967	0.111133516	0.235897378	0.038122269	0.998997514	0.969189617	Bacteria.Firmicutes.Clostridia.Clostridiales.Ruminococcaceae.Subdoligranulum	SAMD1
205288	ENSG00000141858	rs56202530	0.999940436	0.557638017	0.449022263	0.025956642	-1.82E-05	0.257007759	0.058933903	-0.374759695	0.242287931	0.436086202	0.077383513	0.164495604	0.771705229	0.425495879	0.996108676	0.893848525	Bacteria.Firmicutes.Clostridia.Clostridiales.Lachnospiraceae..Ruminococcus..gnavus.group	SAMD1
205289	ENSG00000141858	rs56202530	0.364043594	0.034986353	0.054775704	0.306415213	0.111462529	-0.520490614	0.115763473	-0.137359039	0.121950174	0.24176292	0.059202873	0.133259757	0.193745989	0.013102597	0.760739436	0.968856518	Bacteria.Firmicutes.Clostridia.Clostridiales.Lachnospiraceae..Eubacterium..hallii.group	SAMD1
205290	ENSG00000141858	rs56202530	0.229629501	0.00888814	0.132126176	0.518343819	0.146939504	-0.571604654	0.092441158	-0.058667796	0.121183552	0.21199657	0.060631379	0.090343766	0.12094109	0.004448245	0.998880039	0.973683303	Bacteria.Proteobacteria.Deltaproteobacteria.Desulfovibrionales.Desulfovibrionaceae.Bilophila	SAMD1
205291	ENSG00000141858	rs56202530	0.860931281	0.016165616	0.073248423	0.527721401	-0.027479648	-0.686057057	0.100804255	0.076894547	0.156246036	0.277923812	0.055377978	0.12112251	0.479453132	0.021348495	0.680184162	0.87202988	Bacteria.Firmicutes.Negativicutes.Selenomonadales.Veillonellaceae	SAMD1
205292	ENSG00000141858	rs56202530	0.398560229	0.022512678	0.965337559	0.447006202	0.167644276	-0.802350065	-0.002408546	0.086000141	0.197296741	0.343402866	0.055214247	0.112420424	0.428475661	0.038129952	0.927543726	0.995251343	Bacteria.Proteobacteria.Gammaproteobacteria	SAMD1
205293	ENSG00000141858	rs56202530	0.177449176	0.00444396	0.164999325	0.936727634	0.163782327	-0.626730517	0.072508815	0.008262181	0.120144692	0.21274041	0.051643498	0.103683424	0.099884364	0.002619061	0.714977865	0.937217323	Bacteria.Proteobacteria.Gammaproteobacteria.Pasteurellales.Pasteurellaceae	SAMD1
205294	ENSG00000141858	rs56202530	0.275019247	0.033947611	0.994131413	0.542720344	0.158953463	-0.533029443	0.000546201	-0.072360637	0.144409337	0.246116566	0.073979241	0.118259824	0.19074105	0.020896209	0.998626157	0.977487446	Bacteria.Firmicutes.Clostridia.Clostridiales.Lachnospiraceae.Fusicatenibacter	SAMD1
205295	ENSG00000141858	rs56202530	0.421423128	0.0119528	0.426858152	0.997509589	0.110338522	-0.561758666	-0.042074225	-0.000254176	0.136389117	0.217308866	0.052624474	0.081125479	0.191915776	0.007668906	0.99894297	0.999282827	Bacteria.Verrucomicrobia.Verrucomicrobiae.Verrucomicrobiales.Verrucomicrobiaceae.Akkermansia	SAMD1
205296	ENSG00000141858	rs56202530	0.08364348	0.021759426	0.242333956	0.803276877	0.259491328	-0.6413494	0.065966604	-0.024200677	0.147732952	0.272885199	0.055915667	0.09675898	0.111047597	0.018119259	0.99830237	0.997282036	Bacteria.Firmicutes.Clostridia.Clostridiales.Clostridiaceae.1.Clostridium.sensu.stricto.1	SAMD1
205297	ENSG00000141858	rs56202530	0.264199472	0.014771663	0.545797928	0.931941326	0.142398845	-0.641500506	0.043830614	0.012986103	0.12645263	0.25622281	0.072184148	0.151478386	0.166124895	0.008067442	0.690219556	0.955303348	Bacteria.Firmicutes.Bacilli.Lactobacillales.Streptococcaceae	SAMD1
205298	ENSG00000141858	rs56202530	0.197397725	0.032261337	0.885007706	0.981385823	0.168914492	-0.603028126	-0.007907546	0.002711509	0.1297216	0.275683294	0.054465512	0.115776914	0.14404684	0.01685905	0.997528932	0.997707395	Bacteria.Bacteroidetes.Bacteroidia.Bacteroidales.Rikenellaceae.Alistipes	SAMD1
205299	ENSG00000141858	rs56202530	0.967479002	0.027978151	0.350744214	0.448946603	-0.009280519	-0.802701997	-0.073587809	-0.089810828	0.226767295	0.357205785	0.078301097	0.117906887	0.557021131	0.065383146	0.594006153	0.811839193	Bacteria.Firmicutes.Erysipelotrichia.Erysipelotrichales.Erysipelotrichaceae.Holdemanella	SAMD1
205300	ENSG00000141858	rs56202530	0.114226929	0.009356155	0.579320609	0.147470613	0.20656447	-0.565953596	0.034035083	0.151999446	0.129049003	0.211394784	0.061089609	0.103702363	0.099551318	0.006776147	0.829316396	0.956405468	Bacteria.Firmicutes.Clostridia.Clostridiales.Peptostreptococcaceae.Intestinibacter	SAMD1
205301	ENSG00000141858	rs56202530	0.315789939	0.125492266	0.653844951	0.604147567	0.135878202	-0.497384793	0.023878826	-0.052966236	0.134422575	0.320521038	0.053008206	0.101673086	0.225749954	0.070246893	0.943988959	0.928903018	Bacteria.Proteobacteria.Betaproteobacteria.Burkholderiales.Alcaligenaceae	SAMD1
205302	ENSG00000141858	rs56202530	0.534071104	0.239369112	0.998744238	0.898755227	0.162634712	-0.552669147	-9.09E-05	-0.013740033	0.260180494	0.465488096	0.057553223	0.107575392	0.727278755	0.314067605	0.999785669	0.99964301	Bacteria.Firmicutes.Clostridia.Clostridiales.Ruminococcaceae.Faecalibacterium	SAMD1
205303	ENSG00000141858	rs56202530	0.885759697	0.914254045	0.625994265	0.393930735	-0.069519011	0.090416125	0.044994869	-0.139279866	0.482006732	0.836507022	0.091888993	0.162307763	0.9056128	0.745174988	0.876277026	0.803157329	Bacteria.Firmicutes.Clostridia.Clostridiales.Lachnospiraceae	SAMD1
205304	ENSG00000141858	rs56202530	0.219788547	0.008353333	0.155778903	0.87956485	0.148754053	-0.577498463	0.066557994	0.011582051	0.120074211	0.212376159	0.046355678	0.076143007	0.107963438	0.004618115	0.937508231	0.982851019	Bacteria.Firmicutes.Negativicutes.Selenomonadales.Veillonellaceae.Dialister	SAMD1
205305	ENSG00000141858	rs56202530	0.378487473	0.019994494	0.740606974	0.705768923	0.132938909	-0.681429713	0.024849718	0.057932883	0.149934124	0.28579912	0.074748394	0.152783296	0.303263723	0.019667382	0.804596582	0.982679299	Bacteria.Firmicutes.Bacilli	SAMD1
205306	ENSG00000141858	rs56202530	0.785238516	0.019553113	0.03993517	0.806524096	0.036745148	-0.625852052	-0.143481159	0.02635417	0.134297363	0.261509602	0.068459944	0.1071751	0.361796945	0.010678831	0.82115105	0.950167126	Bacteria.Firmicutes.Clostridia.Clostridiales.Lachnospiraceae..Eubacterium..eligens.group	SAMD1
205307	ENSG00000141858	rs56202530	0.625834403	0.214549027	0.071065747	0.216446312	-0.089227704	-0.354091774	-0.175836364	0.175980298	0.182137279	0.282546671	0.095842181	0.141011637	0.412220498	0.105945574	0.999550585	0.892998542	Bacteria.Firmicutes.Clostridia.Clostridiales.Lachnospiraceae.Lachnospiraceae.ND3007.group	SAMD1
205308	ENSG00000141858	rs56202530	0.950546647	0.814950345	0.696858977	0.674564607	0.0233887	-0.221039792	0.03477955	-0.092735601	0.375682265	0.940667495	0.088889173	0.219873214	0.850860844	0.735350689	0.921846173	0.99665811	Bacteria.Proteobacteria	SAMD1
205309	ENSG00000141858	rs56202530	0.255182589	0.041638015	0.865811789	0.840254695	0.18022115	-0.648006732	0.01038419	-0.02124964	0.157010403	0.31189755	0.06121293	0.105007029	0.249424094	0.036467393	0.93812823	0.93340069	Bacteria.Firmicutes.Clostridia.Clostridiales.Lachnospiraceae.Lachnospiraceae.UCG.010	SAMD1
205310	ENSG00000141858	rs56202530	0.601870775	0.122092333	0.508239565	0.656138552	0.087285364	-0.509954454	-0.044476533	0.048950214	0.166500199	0.325606998	0.066861744	0.109440148	0.447496987	0.08850927	0.999814869	0.942552604	Bacteria.Actinobacteria.Actinobacteria.Corynebacteriales.Corynebacteriaceae	SAMD1
205311	ENSG00000141858	rs56202530	0.213104392	0.022825936	0.828215778	0.291417137	0.155077664	-0.52251648	-0.01049343	0.098951064	0.123349562	0.224173598	0.048167476	0.093040155	0.129626319	0.009227353	0.856287209	0.873225638	Bacteria.Fusobacteria.Fusobacteriia.Fusobacteriales	SAMD1
205312	ENSG00000141858	rs56202530	0.311428216	0.017758756	0.90283011	0.537134866	0.157636834	-0.743805956	-0.007604862	-0.074367367	0.154537978	0.305903988	0.062051488	0.119871204	0.283292697	0.018992036	0.998781983	0.973716764	Bacteria.Firmicutes.Clostridia.Clostridiales.Ruminococcaceae.Ruminococcus.1	SAMD1
205313	ENSG00000141858	rs56202530	0.193854125	0.00617468	0.837909077	0.503465322	0.169505042	-0.610368863	0.01489675	-0.090241141	0.129133963	0.21573762	0.07253339	0.134140939	0.126329838	0.003303431	0.861368817	0.997649073	Bacteria.Firmicutes.Clostridia.Clostridiales.Ruminococcaceaencultured	SAMD1
205314	ENSG00000141858	rs56202530	0.173950561	0.002858034	0.45224048	0.230149029	0.164964227	-0.657404423	0.038127023	0.105041757	0.120021827	0.212177323	0.050421521	0.086727469	0.099030188	0.001995491	0.934169653	0.990835033	Bacteria.Bacteroidetes.Bacteroidia.Bacteroidales.Porphyromonadaceae.Parabacteroides	SAMD1
205315	ENSG00000141858	rs56202530	0.193546037	0.201322186	0.003932553	0.402652066	-0.230576558	-0.43187594	-0.192455399	0.092510374	0.17553708	0.334614494	0.064395066	0.109828339	0.310382029	0.168183491	0.984987993	0.971423926	Bacteria.Proteobacteria.Deltaproteobacteria.Desulfovibrionales.Desulfovibrionaceae.Desulfovibrio	SAMD1
205316	ENSG00000141858	rs56202530	0.334199129	0.015836829	0.631886935	0.63675585	0.132848591	-0.562284472	0.031793361	-0.058537182	0.136561546	0.227043382	0.066055656	0.123382971	0.176484094	0.009393981	0.903417728	0.90544437	Bacteria.Firmicutes.Clostridia.Clostridiales.Lachnospiraceaencultured	SAMD1
205317	ENSG00000141858	rs56202530	0.375622482	0.204775983	0.7730906	0.672931591	0.135207308	-0.481859124	0.017660888	-0.050494566	0.151574161	0.376242128	0.061000459	0.119085926	0.345715263	0.103224933	0.965246417	0.931534808	Bacteria.Proteobacteria.Betaproteobacteria	SAMD1
205318	ENSG00000141858	rs56202530	0.680049032	0.658096499	0.51171217	0.312731708	-0.281305205	0.484353453	0.075514094	-0.191102436	0.67910432	1.089526711	0.114459233	0.187855012	0.987348183	0.767487788	0.996576058	0.807445142	Bacteria.Firmicutes.Clostridia.Clostridiales	SAMD1
205319	ENSG00000141858	rs56202530	0.132229693	0.007404859	0.452939029	0.441554627	0.256935188	-0.649160927	0.05308512	0.0942789	0.168567527	0.23491214	0.070312076	0.121769876	0.147716186	0.008184955	0.843324646	0.924960833	Bacteria.Firmicutes.Clostridia.Clostridiales.Ruminococcaceae.Ruminococcus.2	SAMD1
205320	ENSG00000141858	rs56202530	0.226998935	0.038744462	0.648026072	0.713404629	0.228877053	-0.695718253	0.033495052	-0.043021582	0.187682789	0.32988347	0.073037176	0.116630453	0.350414156	0.05053286	0.999028109	0.997798285	Bacteria.Actinobacteria.Actinobacteria.Micrococcales.Micrococcaceae	SAMD1
205321	ENSG00000141858	rs56202530	0.098503707	0.081384789	0.315829298	0.576502376	0.253642444	-0.50610055	0.104012216	0.130315367	0.15135361	0.285969981	0.102906393	0.232172174	0.127725267	0.054189353	0.807103398	0.994989321	Bacteria.Actinobacteria.Coriobacteriia.Coriobacteriales	SAMD1
205322	ENSG00000141858	rs56202530	0.271067876	0.818378035	0.009781711	0.034855687	-0.194822864	-0.072761734	-0.188181175	0.263968306	0.175531234	0.315601502	0.070727567	0.122519724	0.307996857	0.399773033	0.911230223	0.761623694	Bacteria.Firmicutes.Clostridia.Clostridiales.Ruminococcaceae.Ruminiclostridium.6	SAMD1
205323	ENSG00000141858	rs56202530	0.148640553	0.033470343	0.509382264	0.971369765	0.211211238	-0.591446327	0.036009635	0.003470111	0.144522997	0.272331756	0.054280073	0.096320366	0.144743553	0.025527584	0.998115183	0.997475092	Bacteria.Firmicutes.Clostridia.Clostridiales.Clostridiaceae.1	SAMD1
205324	ENSG00000141858	rs56202530	0.327844113	0.012776297	0.451947923	0.805139575	0.128308011	-0.658329153	-0.046518826	-0.033255485	0.130159656	0.257196132	0.061479399	0.134259954	0.188703914	0.00615369	0.999989953	0.995366106	Bacteria.Firmicutes.Clostridia.Clostridiales.Christensenellaceae	SAMD1
205325	ENSG00000141858	rs56202530	0.407351065	0.08486935	0.773411973	0.8511189	0.133015071	-0.560503233	0.020464434	-0.027735275	0.15951158	0.320396286	0.070787004	0.147192523	0.329920475	0.066659114	0.998793879	0.998376616	Bacteria.Firmicutes.Clostridia.Clostridiales.Lachnospiraceae.Blautia	SAMD1
205326	ENSG00000141858	rs56202530	0.451878313	0.344631059	0.881675763	0.963674731	0.196629103	-0.578418585	-0.013063496	-0.009776096	0.259825357	0.607659364	0.087426449	0.213844531	0.752511663	0.417647376	0.99967607	0.999141757	Bacteria.Firmicutes.Negativicutes.Selenomonadales	SAMD1
205327	ENSG00000141858	rs56202530	0.143255595	0.018636556	0.456369194	0.305274125	0.255549542	-0.925734802	0.053697482	-0.157497317	0.172504058	0.383745601	0.071668381	0.152434093	0.26194358	0.0303562	0.99946547	0.972078348	Bacteria.Firmicutes.Erysipelotrichia.Erysipelotrichales.Erysipelotrichaceae..Clostridium..innocuum.group	SAMD1
205328	ENSG00000141858	rs56202530	0.207433173	0.018993184	0.756470287	0.658313042	0.183923554	-0.572893861	-0.018681929	-0.042773659	0.144464084	0.238227197	0.05999137	0.096282229	0.170373046	0.01265973	0.943808501	0.92835038	Bacteria.Firmicutes.Clostridia.Clostridiales.Lachnospiraceae.Roseburia	SAMD1
205329	ENSG00000141858	rs56202530	0.16462056	0.04860884	0.486902484	0.591433323	0.265214211	-0.766988967	-0.053036731	0.076039641	0.188723682	0.381738828	0.075856695	0.140973569	0.313991761	0.076402951	0.995261573	0.982567127	Bacteria.Firmicutes.Clostridia.Clostridiales.Lachnospiraceae.Lachnospiraceae.UCG.008	SAMD1
205330	ENSG00000141858	rs56202530	0.191009863	0.00422584	0.930110216	0.232673418	0.181517344	-0.823874757	0.004828772	-0.14474589	0.137392308	0.277997762	0.054846488	0.120164531	0.14383699	0.004730089	0.998970432	0.998994847	Bacteria.Firmicutes.Erysipelotrichia.Erysipelotrichales.Erysipelotrichaceae.Erysipelatoclostridium	SAMD1
205331	ENSG00000141858	rs56202530	0.26991936	0.009656933	0.140537634	0.135723138	0.131236508	-0.544137466	0.078617347	0.20653634	0.117955546	0.20414527	0.052702547	0.136745875	0.141926733	0.006013026	0.446462629	0.794542328	Bacteria.Firmicutes.Negativicutes.Selenomonadales.Veillonellaceae.Veillonella	SAMD1
205332	ENSG00000141858	rs56202530	0.228375085	0.005543936	0.755510099	0.323130721	0.191229517	-0.753172165	-0.01510472	0.096851955	0.157281216	0.262631012	0.048307372	0.097290104	0.25406427	0.008261253	0.99491143	0.965530807	Bacteria.Proteobacteria.Gammaproteobacteria.Enterobacteriales.Enterobacteriaceae	SAMD1
205333	ENSG00000141858	rs56202530	0.677526931	0.252555525	0.396263276	0.580585814	0.068652299	-0.453679671	-0.061649144	0.083787546	0.164360433	0.393047637	0.072199328	0.150894578	0.389303189	0.170389672	0.998201428	0.99782309	Bacteria.Firmicutes.Bacilli.Bacillales.Staphylococcaceae.Staphylococcus	SAMD1
205334	ENSG00000141858	rs56202530	0.18387571	0.005923917	0.930158017	0.755660899	0.164957511	-0.614441944	-0.005450399	0.037399092	0.122828601	0.216040894	0.061949578	0.119684735	0.102956122	0.003969927	0.99795231	0.950951254	Bacteria.Firmicutes.Clostridia.Clostridiales.Lachnospiraceae.Coprococcus.1	SAMD1
205335	ENSG00000141858	rs56202530	0.861454681	0.090794898	0.136059629	0.900417161	-0.031249495	-0.684836404	-0.096098427	-0.016857841	0.178359245	0.399015522	0.063681576	0.134200577	0.572046682	0.098533178	0.996423631	0.976588979	Bacteria.Bacteroidetes.Bacteroidia.Bacteroidales.Prevotellaceae.Prevotella.7	SAMD1
205336	ENSG00000141858	rs56202530	0.738351878	0.229018865	0.033298473	0.22322383	-0.05167787	-0.361463144	-0.197910221	0.21176734	0.154056741	0.297709956	0.091036125	0.17222891	0.428803891	0.106775206	0.619314878	0.987554159	Bacteria.Firmicutes.Clostridia.Clostridiales.Family.XIII	SAMD1
205337	ENSG00000141858	rs56202530	0.777005662	0.015540273	0.053540747	0.697423434	-0.043817699	-0.597654818	0.163142608	0.059582595	0.154078761	0.240608034	0.082993894	0.152579738	0.479171782	0.016610945	0.925664213	0.978088518	Bacteria.Actinobacteria	SAMD1
205338	ENSG00000141873	rs111318854	0.721714512	0.4731498	0.001000494	0.047561594	-0.042440871	-0.18343384	-0.216523585	0.200020133	0.118651699	0.254239302	0.062870206	0.099073071	0.300633729	0.093256305	0.334697121	0.858887419	Bacteria.Firmicutes.Clostridia.Clostridiales.Peptostreptococcaceae	SLC39A3
205339	ENSG00000141873	rs111318854	0.625102755	0.441442996	0.673283603	0.397034153	0.061408014	-0.214025016	-0.023004162	-0.102655469	0.125084473	0.276365137	0.05431494	0.12042068	0.223419261	0.120193591	0.996033175	0.950433521	Bacteria.Firmicutes.Clostridia.Clostridiales.Lachnospiraceae.Lachnospiraceae.NK4A136.group	SLC39A3
205340	ENSG00000141873	rs111318854	0.580916914	0.108399989	0.573620694	0.692154408	0.068395134	-0.393763214	0.029974318	0.048690849	0.123282188	0.24194635	0.05300075	0.12243935	0.210379578	0.030117259	0.858079931	0.972891358	Bacteria.Proteobacteria.Gammaproteobacteria.Pasteurellales.Pasteurellaceae.Haemophilus	SLC39A3
205341	ENSG00000141873	rs111318854	0.534857181	0.440935167	0.676978846	0.720580207	0.112676002	-0.270811152	0.032145294	0.048039557	0.1806054	0.349301352	0.076820468	0.133734453	0.360070417	0.214971647	0.988161388	0.957387452	Bacteria.Firmicutes.Bacilli.Lactobacillales.Carnobacteriaceae	SLC39A3
205342	ENSG00000141873	rs111318854	0.997328964	0.192519173	0.626447576	0.671077948	0.000557623	-0.325882813	0.029599333	0.040242358	0.16594153	0.247514355	0.060527656	0.09433855	0.492102761	0.105531067	0.970184809	0.929060832	Bacteria.Proteobacteria.Betaproteobacteria.Burkholderiales	SLC39A3
205343	ENSG00000141873	rs111318854	0.862600156	0.283681041	0.105668571	0.202212919	0.021532514	-0.263969148	0.097111813	-0.136884589	0.123933966	0.244215221	0.059198124	0.10626955	0.276627557	0.067738608	0.972085394	0.950708623	Bacteria.Proteobacteria.Deltaproteobacteria.Desulfovibrionales.Desulfovibrionaceae	SLC39A3
205344	ENSG00000141873	rs111318854	0.344928879	0.139586181	0.073236436	0.774463952	0.119264089	-0.379204302	0.083274399	-0.026243477	0.125371141	0.253586776	0.045745794	0.09121242	0.191069332	0.042563157	0.514815777	0.878197235	Bacteria.Proteobacteria.Betaproteobacteria.Burkholderiales.Alcaligenaceae.Sutterella	SLC39A3
205345	ENSG00000141873	rs111318854	0.864907552	0.582251953	0.731377305	0.1097513	0.025958236	-0.151235973	0.01888952	-0.202859994	0.151984829	0.273570122	0.054791678	0.125132527	0.373555067	0.191299345	0.999507593	0.921835709	Bacteria.Firmicutes.Clostridia.Clostridiales.Lachnospiraceae.Lachnoclostridium	SLC39A3
205346	ENSG00000141873	rs111318854	0.467824431	0.027968696	0.397517306	0.019183403	0.095073852	-0.540776019	0.050899241	-0.333832833	0.130194397	0.240632558	0.059769174	0.139047828	0.236755298	0.010637441	0.999417824	0.876528056	Bacteria.Firmicutes.Clostridia.Clostridiales.Christensenellaceae.Christensenellaceae.R.7.group	SLC39A3
205347	ENSG00000141873	rs111318854	0.228402058	0.517334536	0.225155075	0.915561185	0.209430931	-0.377807684	0.072715911	-0.020774354	0.172261495	0.580388477	0.05938917	0.195186044	0.301326521	0.278483429	0.999586829	0.996426659	Bacteria.Firmicutes.Negativicutes.Selenomonadales.Veillonellaceae.Megasphaera	SLC39A3
205348	ENSG00000141873	rs111318854	0.808045105	0.302289673	0.26334091	0.203869495	0.029228591	-0.242999883	-0.063057961	-0.124595756	0.119825848	0.233729174	0.055895012	0.09708897	0.269081618	0.066118428	0.996546716	0.994860843	Bacteria.Firmicutes.Clostridia.Clostridiales.Ruminococcaceae.Ruminococcaceae.UCG.002	SLC39A3
205349	ENSG00000141873	rs111318854	0.656552996	0.0299286	0.348411374	0.134849543	-0.078413511	-0.679233302	-0.087683797	-0.24944405	0.17553897	0.306096281	0.092846341	0.164779447	0.482420927	0.038266627	0.858893251	0.978883571	Bacteria.Firmicutes.Clostridia.Clostridiales.Family.XIII.Family.XIII.AD3011.group	SLC39A3
205350	ENSG00000141873	rs111318854	0.88857052	0.18582722	0.02929705	0.364070381	-0.017632595	-0.312003264	0.155071887	-0.139257587	0.125360165	0.233368448	0.069602876	0.152369065	0.370281769	0.056677605	0.370628921	0.921307549	Bacteria.Firmicutes.Bacilli.Lactobacillales.Streptococcaceae.Streptococcus	SLC39A3
205351	ENSG00000141873	rs111318854	0.85033724	0.544880892	0.854770005	0.661318664	0.035476215	-0.229463909	-0.014218246	0.059043376	0.187278846	0.377037821	0.07737662	0.134165791	0.59064871	0.263186052	0.997152221	0.990360691	Bacteria.Firmicutes.Clostridia.Clostridiales.Family.XI	SLC39A3
205352	ENSG00000141873	rs111318854	0.656022672	0.147276976	0.968920856	0.690898069	0.068582574	-0.43134788	-0.002164714	0.037719934	0.153277785	0.294146152	0.055349548	0.094444736	0.393297639	0.075432412	0.998302481	0.99762474	Bacteria.Proteobacteria.Gammaproteobacteria.Enterobacteriales.Enterobacteriaceae.Escherichia.Shigella	SLC39A3
205353	ENSG00000141873	rs111318854	0.626889465	0.887046021	0.841340969	0.225861219	0.090574172	-0.049933362	0.018726694	0.222916795	0.185453008	0.350180938	0.093182064	0.182342979	0.450444465	0.334486449	0.998330087	0.999834196	Bacteria.Actinobacteria.Coriobacteriia.Coriobacteriales.Coriobacteriaceae.Collinsella	SLC39A3
205354	ENSG00000141873	rs111318854	0.720241471	0.233771492	0.751352753	0.697942074	0.049531055	-0.539420571	-0.016259579	-0.053862348	0.137712109	0.448878713	0.051101768	0.138180678	0.370885036	0.116078365	0.924917622	0.845936831	Bacteria.Firmicutes.Clostridia.Clostridiales.Lachnospiraceae.Tyzzerella	SLC39A3
205355	ENSG00000141873	rs111318854	0.8698391	0.566823656	0.80284807	0.449538851	0.028420403	-0.18886202	-0.01426976	0.077348188	0.172766782	0.328096895	0.056926503	0.101678783	0.4758509	0.252178779	0.999614985	0.99936283	Bacteria.Firmicutes.Clostridia.Clostridiales.Lachnospiraceae.Tyzzerella.4	SLC39A3
205356	ENSG00000141873	rs111318854	0.357856162	0.95491489	0.421998229	0.501077999	0.177333111	0.031409936	0.056507585	0.117285751	0.191519064	0.553467828	0.069935869	0.173367631	0.469215286	0.492796466	0.999437234	0.98110946	Bacteria.Proteobacteria.Betaproteobacteria.Neisseriales.Neisseriaceae	SLC39A3
205357	ENSG00000141873	rs111318854	0.432295819	0.040385555	0.379152914	0.032386033	0.116452896	-0.502314297	0.058676147	-0.245257573	0.147389034	0.240231534	0.066270425	0.112206939	0.321685935	0.028757016	0.901579498	0.78632111	Bacteria.Firmicutes.Clostridia.Clostridiales.Ruminococcaceae.Ruminococcaceae.UCG.003	SLC39A3
205358	ENSG00000141873	rs111318854	0.237291004	0.402251093	0.28556331	0.607857529	0.436568371	-0.890335188	-0.069965322	0.098121214	0.366060332	1.056100951	0.064985212	0.190305359	0.883978388	0.603071751	0.998947111	0.993026768	Bacteria.Bacteroidetes	SLC39A3
205359	ENSG00000141873	rs111318854	0.237239871	0.402256382	0.28550127	0.607863904	0.436616526	-0.89032357	-0.069974942	0.098119304	0.366060374	1.056099102	0.064985704	0.190305042	0.882323046	0.602556033	0.998912436	0.993037182	Bacteria.Bacteroidetes.Bacteroidia.Bacteroidales	SLC39A3
205360	ENSG00000141873	rs111318854	0.686049001	0.214989989	0.076963825	0.150803135	0.049184616	-0.296025946	0.102697591	-0.16309077	0.121141543	0.236443134	0.057159941	0.112199834	0.245444404	0.050513488	0.998880039	0.930691894	Bacteria.Proteobacteria.Deltaproteobacteria.Desulfovibrionales.Desulfovibrionaceae.Bilophila	SLC39A3
205361	ENSG00000141873	rs111318854	0.403290738	0.114786759	0.492508026	0.828083015	0.129996991	-0.390314939	0.036611581	-0.015856794	0.15454328	0.244229349	0.053047297	0.072729538	0.264320224	0.064969542	0.998735039	0.999709092	Bacteria.Bacteroidetes.Bacteroidia.Bacteroidales.Prevotellaceae.Prevotella.9	SLC39A3
205362	ENSG00000141873	rs111318854	0.594064678	0.108244266	0.603768287	0.171371674	0.067231059	-0.382553429	0.026010516	-0.136016053	0.125534753	0.2349528	0.049876919	0.098359202	0.248198118	0.03675489	0.717620378	0.890462075	Bacteria.Firmicutes.Negativicutes.Selenomonadales.Acidaminococcaceae	SLC39A3
205363	ENSG00000141873	rs111318854	0.869144298	0.035645464	0.986452441	0.096424574	0.036802106	-0.607662429	-0.001844366	-0.22437071	0.222520064	0.283304847	0.108208081	0.13304054	0.659554166	0.067457816	0.971747712	0.867132417	Bacteria.Firmicutes.Clostridia.Clostridiales.Ruminococcaceae.Anaerotruncus	SLC39A3
205364	ENSG00000141873	rs111318854	0.908755934	0.190713354	0.807896599	0.639703671	0.023770609	-0.499618968	0.015023258	0.051016832	0.206613691	0.377910659	0.061540928	0.108481277	0.620369716	0.140139533	0.904179077	0.995251343	Bacteria.Proteobacteria.Gammaproteobacteria	SLC39A3
205365	ENSG00000141873	rs111318854	0.357974698	0.912294752	0.083518337	0.027635017	-0.166613914	0.031674112	-0.168860761	0.324070798	0.179987037	0.286468209	0.096095562	0.143884377	0.309666332	0.281728571	0.999550585	0.742204508	Bacteria.Firmicutes.Clostridia.Clostridiales.Lachnospiraceae.Lachnospiraceae.ND3007.group	SLC39A3
205366	ENSG00000141873	rs111318854	0.381686789	0.375161338	0.497957622	0.920595929	0.172797756	-0.324811892	0.05135348	0.014795043	0.196209461	0.363776781	0.075356772	0.147854084	0.496269491	0.252851464	0.996483139	0.895751597	Bacteria.Bacteroidetes.Bacteroidia.Bacteroidales.Porphyromonadaceae.Butyricimonas	SLC39A3
205367	ENSG00000141873	rs111318854	0.125054111	0.046653891	0.09454192	0.151791834	0.249345365	-0.703739585	-0.126710642	0.187325849	0.16049166	0.347099348	0.07469838	0.129189477	0.178986194	0.044225174	0.998793879	0.998019463	Bacteria.Firmicutes.Clostridia.Clostridiales.Lachnospiraceae.Blautia	SLC39A3
205368	ENSG00000141873	rs111318854	0.519842524	0.381304144	0.691583463	0.986596388	0.113587071	-0.351829665	0.033275776	0.003421495	0.175545539	0.3991749	0.083512722	0.202893551	0.435000933	0.184019844	0.999274386	0.999563655	Bacteria.Firmicutes.Clostridia.Clostridiales.Ruminococcaceae.Ruminococcaceae.UCG.013	SLC39A3
205369	ENSG00000141873	rs111318854	0.484891769	0.429772115	0.584962434	0.675542922	0.240176636	-0.714566074	-0.03930029	0.075368734	0.341930877	0.899430174	0.071605171	0.179269251	0.84110671	0.628132754	0.956359196	0.939156644	Bacteria.Firmicutes.Clostridia.Clostridiales.Ruminococcaceae	SLC39A3
205370	ENSG00000141873	rs111318854	0.885299514	0.240183632	0.518970379	0.790777452	0.020537137	-0.315565157	0.037680027	-0.026820058	0.141817923	0.266252071	0.058111549	0.100683663	0.341355502	0.092848551	0.884387903	0.996759562	Bacteria.Bacteroidetes.Bacteroidia.Bacteroidales.Porphyromonadaceae	SLC39A3
205371	ENSG00000141873	rs111318854	0.298886521	0.01752553	0.071008728	0.021460934	0.12840948	-0.630277003	-0.113955042	0.311282204	0.122636888	0.258657111	0.062100006	0.132132498	0.172385618	0.007802707	0.760739436	0.933423512	Bacteria.Firmicutes.Clostridia.Clostridiales.Lachnospiraceae..Eubacterium..hallii.group	SLC39A3
205372	ENSG00000141873	rs111318854	0.341446233	0.254963729	0.369550917	0.788835425	0.147892479	-0.40877121	-0.055894675	0.036478326	0.154339975	0.355959804	0.061865181	0.135650995	0.266042824	0.105647174	0.99514452	0.969189617	Bacteria.Firmicutes.Clostridia.Clostridiales.Ruminococcaceae.Subdoligranulum	SLC39A3
205373	ENSG00000141873	rs111318854	0.201248299	0.862389184	0.045638754	0.178630523	-0.254447673	0.066483948	-0.150631799	0.201533596	0.197111574	0.382066724	0.073938931	0.148246323	0.299942919	0.405206792	0.484472631	0.79118316	Bacteria.Firmicutes.Erysipelotrichia.Erysipelotrichales.Erysipelotrichaceae.Faecalitalea	SLC39A3
205374	ENSG00000141873	rs111318854	0.636435505	0.119563971	0.726475961	0.55861517	0.059872183	-0.40081911	-0.022445744	0.072099164	0.126076797	0.254156447	0.063891836	0.122641446	0.255679467	0.037261663	0.999334555	0.984995763	Bacteria.Firmicutes.Erysipelotrichia.Erysipelotrichales.Erysipelotrichaceae.Erysipelotrichaceae.UCG.003	SLC39A3
205375	ENSG00000141873	rs111318854	0.588430436	0.10576933	0.557464635	0.665447464	0.066977192	-0.397419958	0.031552449	0.053064648	0.123171415	0.242333545	0.05351402	0.122168858	0.217666382	0.02875037	0.838929951	0.919231594	Bacteria.Proteobacteria.Gammaproteobacteria.Pasteurellales.Pasteurellaceae	SLC39A3
205376	ENSG00000141873	rs111318854	0.229857247	0.231030673	0.279356209	0.412720857	0.394911463	-1.05125385	-0.065763968	0.13719882	0.32585133	0.869626076	0.060293334	0.166436619	0.754556687	0.46595527	0.99911693	0.98634337	Bacteria.Bacteroidetes.Bacteroidia.Bacteroidales.Bacteroidaceae.Bacteroides	SLC39A3
205377	ENSG00000141873	rs111318854	0.554964564	0.117333043	0.083180785	0.720154114	-0.084981926	-0.446673803	0.124323863	0.057795798	0.143220177	0.281489749	0.070671287	0.160638313	0.381011125	0.067217759	0.527202518	0.982679299	Bacteria.Firmicutes.Bacilli	SLC39A3
205378	ENSG00000141873	rs111318854	0.476842391	0.41325028	0.588293694	0.763242738	0.128887714	-0.287255302	0.040995745	0.040255236	0.180144186	0.348868059	0.075363701	0.133087046	0.337399668	0.218021913	0.963485106	0.977431316	Bacteria.Firmicutes.Bacilli.Lactobacillales.Carnobacteriaceae.Granulicatella	SLC39A3
205379	ENSG00000141873	rs111318854	0.444718844	0.344884753	0.469550984	0.630512707	0.110038784	-0.275264015	0.052760023	0.065734735	0.143119318	0.289332574	0.072531931	0.136024426	0.232893291	0.11204931	0.998173674	0.994266973	Bacteria.Firmicutes.Bacilli.Bacillales	SLC39A3
205380	ENSG00000141873	rs111318854	0.862850022	0.361469428	0.16719257	0.124277424	0.021481686	-0.228547225	-0.089129195	0.165882599	0.123868985	0.248705456	0.063815595	0.106546904	0.330031255	0.083861424	0.534016483	0.938940281	Bacteria.Actinobacteria.Actinobacteria.Bifidobacteriales.Bifidobacteriaceae.Bifidobacterium	SLC39A3
205381	ENSG00000141873	rs111318854	0.979452087	0.32666188	0.052424493	0.142237216	0.003206265	-0.240206268	0.118018317	-0.157509785	0.124016	0.243073591	0.059748565	0.106048965	0.340425907	0.077678022	0.863250727	0.93873292	Bacteria.Proteobacteria.Deltaproteobacteria	SLC39A3
205382	ENSG00000141873	rs111318854	0.32383326	0.685683069	0.361080771	0.835382901	0.722178615	-0.700262838	-0.1117051	0.058679487	0.726507612	1.722621288	0.121458692	0.281266694	0.999415694	0.879163289	0.990344402	0.976929885	Bacteria.Firmicutes	SLC39A3
205383	ENSG00000141873	rs111318854	0.904102522	0.967665784	0.646881474	0.516299766	-0.028340098	0.026145659	0.036101068	-0.139802714	0.234323338	0.642555555	0.078445571	0.214233884	0.751963977	0.548991233	0.996108676	0.996850396	Bacteria.Firmicutes.Clostridia.Clostridiales.Lachnospiraceae..Ruminococcus..gnavus.group	SLC39A3
205384	ENSG00000141873	rs111318854	0.601612877	0.138229007	0.812763315	0.599982674	0.096097194	-0.453440073	0.018231311	-0.079886822	0.183178787	0.302173267	0.076662567	0.151597126	0.460920578	0.101431639	0.927332292	0.911650628	Bacteria.Firmicutes.Clostridia.Clostridiales.Lachnospiraceae..Eubacterium..xylanophilum.group	SLC39A3
205385	ENSG00000141873	rs111318854	0.841589593	0.421333199	0.957524608	0.76476933	0.053370253	-0.549975284	0.004779864	0.072817183	0.265987309	0.679690501	0.089405286	0.242350872	0.847369976	0.456021955	0.99967607	0.999141757	Bacteria.Firmicutes.Negativicutes.Selenomonadales	SLC39A3
205386	ENSG00000141873	rs111318854	0.525666803	0.175121171	0.633090472	0.74903069	0.082450286	-0.400029071	0.023559174	-0.035395718	0.129227929	0.291849068	0.049121553	0.11017878	0.216397535	0.055338684	0.998409995	0.996467843	Bacteria.Verrucomicrobia	SLC39A3
205387	ENSG00000141873	rs111318854	0.61593983	0.280768985	0.569686657	0.251257202	0.061337102	-0.263564079	-0.048207795	-0.220065699	0.121700644	0.242356518	0.084371656	0.190128514	0.186930096	0.061885484	0.953370511	0.956901174	Bacteria.Firmicutes.Clostridia.Clostridiales.Ruminococcaceae.Ruminiclostridium.5	SLC39A3
205388	ENSG00000141873	rs111318854	0.524972444	0.154327698	0.351000755	0.526670453	0.079381502	-0.44274497	-0.064319432	0.109109185	0.124209056	0.307260022	0.068475781	0.171428238	0.209120892	0.043324386	0.997048205	0.999513539	Bacteria.Firmicutes.Clostridia.Clostridiales.Lachnospiraceae.Dorea	SLC39A3
205389	ENSG00000141873	rs111318854	0.669478774	0.565852489	0.843383912	0.831324434	0.100665696	-0.267776593	0.016733184	0.031111686	0.234771732	0.464024409	0.084363526	0.145484669	0.646636912	0.379484817	0.998986731	0.998377846	Bacteria.Firmicutes.Clostridia.Clostridiales.Family.XI.Anaerococcus	SLC39A3
205390	ENSG00000141873	rs111318854	0.142058045	0.007535499	0.039667449	0.013518177	0.201052483	-0.91543477	-0.127638869	0.330762481	0.135303802	0.332036003	0.060816159	0.130325722	0.154100592	0.007891298	0.99786128	0.999462671	Bacteria.Firmicutes.Clostridia.Clostridiales.Lachnospiraceae.Anaerostipes	SLC39A3
205391	ENSG00000141873	rs111318854	0.719588862	0.190578775	0.040226655	0.581139203	-0.047293641	-0.33026507	0.148922704	-0.086254567	0.131171606	0.249734964	0.071163764	0.155565439	0.38276612	0.064895224	0.350125764	0.910444892	Bacteria.Firmicutes.Bacilli.Lactobacillales	SLC39A3
205392	ENSG00000141873	rs111318854	0.621224942	0.052602576	0.715807783	0.106927865	0.078162505	-0.493778147	-0.03107239	0.251217364	0.157442185	0.250176738	0.08498232	0.153702414	0.427742981	0.038524083	0.947972896	0.949592213	Bacteria.Actinobacteria	SLC39A3
205393	ENSG00000141873	rs111318854	0.69743511	0.058130177	0.829734452	0.29451561	0.052319859	-0.605648143	-0.019004976	-0.214264071	0.133986692	0.314095385	0.088028273	0.202773314	0.352861652	0.030370872	0.843751644	0.764137297	Bacteria.Firmicutes.Clostridia.Clostridiales.Ruminococcaceae.Butyricicoccus	SLC39A3
205394	ENSG00000141873	rs111318854	0.613302402	0.530203707	0.011589219	0.139536993	-0.065129226	-0.175420869	-0.160921871	0.159679227	0.128263391	0.277993706	0.061969119	0.106769422	0.279789038	0.141643082	0.713126428	0.956405468	Bacteria.Firmicutes.Clostridia.Clostridiales.Peptostreptococcaceae.Intestinibacter	SLC39A3
205395	ENSG00000141873	rs111318854	0.639012902	0.833189813	0.851600456	0.657100185	0.081721461	-0.117639121	0.01296001	0.083299974	0.173412514	0.556351946	0.069005323	0.18679641	0.494162782	0.34937929	0.999469974	0.993813828	Bacteria.Bacteroidetes.Bacteroidia.Bacteroidales.Porphyromonadaceae.Barnesiella	SLC39A3
205396	ENSG00000141873	rs111318854	0.281224339	0.088105791	0.293186701	0.333210547	0.173722747	-0.568143874	-0.084434171	0.140439634	0.159896847	0.32819732	0.079684553	0.14406771	0.234993403	0.047465364	0.993501001	0.867406802	Bacteria.Firmicutes.Erysipelotrichia.Erysipelotrichales	SLC39A3
205397	ENSG00000141873	rs111318854	0.681245263	0.323196451	0.958816399	0.283504178	0.052028996	-0.253087216	-0.002465709	0.103408456	0.126103815	0.254266955	0.047568027	0.095634519	0.276051524	0.073452847	0.865188967	0.8806471	Bacteria.Fusobacteria.Fusobacteriia.Fusobacteriales.Fusobacteriaceae.Fusobacterium	SLC39A3
205398	ENSG00000141873	rs111318854	0.41196948	0.682108065	0.479646936	0.904809446	0.36958592	-0.478158591	-0.062404083	0.026079828	0.447622813	1.162255922	0.087780982	0.217244144	0.849913919	0.689541047	0.876277026	0.875822249	Bacteria.Firmicutes.Clostridia.Clostridiales.Lachnospiraceae	SLC39A3
205399	ENSG00000141873	rs111318854	0.818155966	0.230063717	0.779322352	0.736920094	0.037098461	-0.466222877	0.016392968	0.051447951	0.160713208	0.384864538	0.058265438	0.152504041	0.468504379	0.133683876	0.949083102	0.91465847	Bacteria.Firmicutes.Negativicutes.Selenomonadales.Veillonellaceae	SLC39A3
205400	ENSG00000141873	rs111318854	0.909664501	0.412527922	0.173629012	0.161716774	0.014375442	-0.212393716	-0.077407026	0.177860413	0.126213406	0.257549052	0.056275807	0.12568036	0.379851658	0.099867485	0.608362041	0.853578243	Bacteria.Firmicutes.Clostridia.Clostridiales.Lachnospiraceae.Lachnospira	SLC39A3
205401	ENSG00000141873	rs111318854	0.375523205	0.394993987	0.269749683	0.61331485	0.119430292	-0.256621216	0.062909389	0.080201222	0.133859332	0.299726782	0.056522828	0.157951244	0.204642676	0.112725021	0.999550314	0.996901429	Bacteria.Proteobacteria.Gammaproteobacteria.Pseudomonadales	SLC39A3
205402	ENSG00000141873	rs111318854	0.992603341	0.12879024	0.740508582	0.634883446	0.001828341	-0.39064537	-0.024392144	-0.03734224	0.196476343	0.253969235	0.073343119	0.078273026	0.603573574	0.121288009	0.996423631	0.971636825	Bacteria.Bacteroidetes.Bacteroidia.Bacteroidales.Prevotellaceae.Prevotella.7	SLC39A3
205403	ENSG00000141873	rs111318854	0.517417868	0.173224405	0.60748195	0.736847663	0.084248283	-0.401992596	0.025362941	-0.037194624	0.129448113	0.291974542	0.049139703	0.110222226	0.218096732	0.054228313	0.99894297	0.998882343	Bacteria.Verrucomicrobia.Verrucomicrobiae.Verrucomicrobiales.Verrucomicrobiaceae.Akkermansia	SLC39A3
205404	ENSG00000141873	rs111318854	0.17591466	0.057820657	0.115310739	0.206696448	0.201468817	-0.594541792	0.110811162	-0.148694728	0.147259695	0.307944639	0.069439183	0.116601746	0.178457993	0.038704415	0.734081587	0.955201279	Bacteria.Firmicutes.Clostridia.Clostridiales.Ruminococcaceae..Eubacterium..coprostanoligenes.group	SLC39A3
205405	ENSG00000141873	rs111318854	0.212863949	0.727757673	0.193931215	0.440775911	0.246070164	0.262030592	0.088904442	0.178940873	0.195621414	0.749531745	0.067741903	0.230723177	0.27884909	0.436623971	0.497380579	0.809273677	Bacteria.Firmicutes.Erysipelotrichia.Erysipelotrichales.Erysipelotrichaceae.Holdemanella	SLC39A3
205406	ENSG00000141873	rs111318854	0.844871138	0.187208025	0.029807789	0.364284557	-0.024858457	-0.311185762	0.154947685	-0.139238466	0.126546205	0.233497552	0.069773797	0.152416611	0.345798553	0.053087993	0.420524985	0.955303348	Bacteria.Firmicutes.Bacilli.Lactobacillales.Streptococcaceae	SLC39A3
205407	ENSG00000141873	rs111318854	0.329636516	0.099847307	0.362922256	0.38281693	0.153551613	-0.544281095	-0.070980293	0.125361847	0.156350091	0.326104797	0.077476487	0.142687032	0.234207572	0.042682852	0.999513786	0.915517435	Bacteria.Firmicutes.Erysipelotrichia.Erysipelotrichales.Erysipelotrichaceae	SLC39A3
205408	ENSG00000141873	rs111318854	0.215495732	0.019380776	0.191786566	0.061970637	0.217753789	-0.718481042	0.107613993	-0.257913647	0.174119343	0.299771273	0.08159859	0.135833611	0.286469166	0.025937757	0.998768023	0.918960091	Bacteria.Firmicutes.Clostridia.Clostridiales.Ruminococcaceae.Ruminococcaceae.NK4A214.group	SLC39A3
205409	ENSG00000141873	rs111318854	0.951972149	0.571125256	0.602675816	0.628283851	-0.0114759	-0.213980307	-0.039854245	0.079487381	0.189810458	0.375904972	0.076192644	0.163414547	0.620484865	0.271794894	0.99946547	0.972078348	Bacteria.Firmicutes.Erysipelotrichia.Erysipelotrichales.Erysipelotrichaceae..Clostridium..innocuum.group	SLC39A3
205410	ENSG00000141873	rs111318854	0.481728131	0.736991184	0.099092032	0.033828965	-0.109923493	0.104903819	-0.161087783	0.457904585	0.155362291	0.311047389	0.09629572	0.211283577	0.335205713	0.268253115	0.840360975	0.989731238	Bacteria.Actinobacteria.Coriobacteriia.Coriobacteriales.Coriobacteriaceae	SLC39A3
205411	ENSG00000141873	rs111318854	0.482109815	0.060012197	0.531092309	0.220428517	0.103041648	-0.49833276	0.044322738	-0.159648843	0.145763111	0.260418838	0.070391798	0.129049441	0.345066012	0.034437648	0.794352358	0.961152204	Bacteria.Bacteroidetes.Bacteroidia.Bacteroidales.Porphyromonadaceae.Odoribacter	SLC39A3
205412	ENSG00000141873	rs111318854	0.309177598	0.021213022	0.247070921	0.036476862	0.158675916	-0.608534443	0.091613069	-0.264707146	0.154829061	0.257796636	0.078446266	0.123984054	0.299430324	0.024189083	0.955728627	0.973105641	Bacteria.Firmicutes.Clostridia.Clostridiales.Ruminococcaceae.Ruminiclostridium.9	SLC39A3
205413	ENSG00000141873	rs111318854	0.210565715	0.659009482	0.240398023	0.828671987	0.769626093	-0.642514314	-0.124517508	0.052387765	0.608732361	1.449439225	0.105107687	0.24112367	0.987348183	0.767487788	0.996576058	0.872377933	Bacteria.Firmicutes.Clostridia.Clostridiales	SLC39A3
205414	ENSG00000141873	rs111318854	0.725963674	0.100778822	0.853165231	0.382201746	0.046116295	-0.400093748	-0.009534858	-0.085330328	0.131014176	0.240386943	0.051315655	0.096996895	0.324739381	0.038124564	0.869235989	0.912407602	Bacteria.Firmicutes.Negativicutes.Selenomonadales.Acidaminococcaceae.Phascolarctobacterium	SLC39A3
205415	ENSG00000141873	rs111318854	0.59186619	0.672407776	0.047326997	0.010556523	-0.07434528	-0.103514123	-0.137025875	0.367682749	0.137993724	0.243711793	0.067797096	0.139693463	0.311333563	0.142664141	0.830629365	0.70579694	Bacteria.Firmicutes.Clostridia.Clostridiales.Lachnospiraceae..Eubacterium..eligens.group	SLC39A3
205416	ENSG00000141873	rs111318854	0.407172096	0.519799061	0.496966353	0.632023294	0.151327615	-0.234790657	0.05035769	0.073313234	0.181402379	0.362824287	0.073724806	0.152380725	0.309716965	0.273900862	0.998201428	0.99782309	Bacteria.Firmicutes.Bacilli.Bacillales.Staphylococcaceae.Staphylococcus	SLC39A3
205417	ENSG00000141873	rs111318854	0.585361873	0.140954973	0.626880726	0.206804675	0.073907677	-0.3524871	-0.03399767	0.14431526	0.134803611	0.236548597	0.069609359	0.113194815	0.324387957	0.058115836	0.717588834	0.880307361	Bacteria.Actinobacteria.Actinobacteria	SLC39A3
205418	ENSG00000141873	rs111318854	0.604392976	0.112531221	0.128259647	0.774309033	0.063234604	-0.381281176	-0.113782123	0.041844061	0.121466659	0.237062942	0.073868386	0.145331491	0.25017051	0.028514744	0.954222673	0.99449757	Bacteria.Firmicutes.Clostridia.Clostridiales.Ruminococcaceae.Flavonifractor	SLC39A3
205419	ENSG00000141873	rs111318854	0.497784741	0.03092848	0.457586836	0.020372569	0.088628644	-0.528581256	0.044930674	-0.344359885	0.130002355	0.239696827	0.060130741	0.144884791	0.243620048	0.011577154	0.999989953	0.865955916	Bacteria.Firmicutes.Clostridia.Clostridiales.Christensenellaceae	SLC39A3
205420	ENSG00000141873	rs111318854	0.780790158	0.626570359	0.734040674	0.217805455	0.03733553	-0.142340563	0.018853757	-0.149809144	0.133614113	0.29117594	0.055258019	0.120400416	0.333370834	0.16071739	0.997528932	0.993985312	Bacteria.Bacteroidetes.Bacteroidia.Bacteroidales.Rikenellaceae.Alistipes	SLC39A3
205421	ENSG00000141873	rs111318854	0.862317846	0.361262538	0.167687242	0.124477881	0.021565544	-0.22864976	-0.089014974	0.165792096	0.123866944	0.248709165	0.063809165	0.106546513	0.329152848	0.083837514	0.53386384	0.939271375	Bacteria.Actinobacteria.Actinobacteria.Bifidobacteriales.Bifidobacteriaceae	SLC39A3
205422	ENSG00000141873	rs111318854	0.663522065	0.107599981	0.696213715	0.62715124	0.055326836	-0.429651804	-0.028083572	-0.076618381	0.126599696	0.263387526	0.071615068	0.156997611	0.275115859	0.028089928	0.846247905	0.997649073	Bacteria.Firmicutes.Clostridia.Clostridiales.Ruminococcaceaencultured	SLC39A3
205423	ENSG00000141873	rs111318854	0.614470643	0.158408103	0.872759087	0.620526761	0.064512237	-0.342965365	0.008054023	-0.036096889	0.127468563	0.240407111	0.05009395	0.072564211	0.220665592	0.053758843	0.99994518	0.999865593	Bacteria.Bacteroidetes.Bacteroidia.Bacteroidales.Prevotellaceae	SLC39A3
205424	ENSG00000141873	rs111318854	0.439535987	0.600365581	0.546639367	0.959120233	0.193054622	-0.310600575	-0.042294505	-0.007704729	0.248244002	0.590031525	0.069800947	0.149744033	0.645066124	0.494939509	0.838789017	0.926843114	Bacteria.Firmicutes.Clostridia.Clostridiales.Lachnospiraceae..Eubacterium..rectale.group	SLC39A3
205425	ENSG00000141873	rs111318854	0.592572941	0.526432973	0.780360201	0.736130153	0.091749366	-0.246016555	0.018235712	0.043773008	0.170623878	0.386309316	0.06512967	0.129349911	0.444456878	0.239737514	0.999814869	0.942552604	Bacteria.Actinobacteria.Actinobacteria.Corynebacteriales.Corynebacteriaceae	SLC39A3
205426	ENSG00000141873	rs111318854	0.926265237	0.184335894	0.581734199	0.501724331	-0.015952107	-0.333382199	0.034255364	0.064474159	0.171714547	0.248502969	0.061879253	0.095447968	0.555895958	0.095854939	0.958166	0.928069436	Bacteria.Proteobacteria.Betaproteobacteria	SLC39A3
205427	ENSG00000141873	rs111318854	0.781232557	0.627450441	0.733726481	0.21739129	0.03726273	-0.142007735	0.018867715	-0.149845438	0.133630478	0.291239408	0.055231046	0.120319951	0.333306277	0.159242872	0.997466038	0.994193156	Bacteria.Bacteroidetes.Bacteroidia.Bacteroidales.Rikenellaceae	SLC39A3
205428	ENSG00000141873	rs111318854	0.589444639	0.159242774	0.640766951	0.932211824	0.067253567	-0.37143807	0.022489584	-0.008910344	0.124017544	0.260895609	0.047974036	0.104351848	0.203601103	0.043070869	0.95477287	0.983596421	Bacteria.Firmicutes.Negativicutes.Selenomonadales.Veillonellaceae.Dialister	SLC39A3
205429	ENSG00000141873	rs111318854	0.756438129	0.682545927	0.976192382	0.509250082	0.053045584	-0.156650489	-0.002011232	0.090356859	0.170316628	0.381325237	0.067139093	0.136159149	0.456964592	0.222029194	0.999170056	0.997803387	Bacteria.Actinobacteria.Actinobacteria.Micrococcales	SLC39A3
205430	ENSG00000141873	rs111318854	0.471406721	0.747221182	0.373878829	0.856382432	-0.330821652	-0.229679609	0.097510682	-0.031103644	0.456710888	0.709639184	0.108913614	0.171190196	0.737170394	0.716707176	0.881112698	0.99665811	Bacteria.Proteobacteria	SLC39A3
205431	ENSG00000141873	rs111318854	0.722921674	0.404013595	0.082860686	0.952440626	0.043118749	-0.234967513	-0.113250881	0.007523102	0.12109529	0.279766635	0.064308463	0.125658702	0.248814048	0.104180348	0.918237398	0.961528557	Bacteria.Firmicutes.Clostridia.Clostridiales.Lachnospiraceae.Coprococcus.1	SLC39A3
205432	ENSG00000141873	rs111318854	0.731160437	0.642609274	0.965615366	0.63427758	0.064295459	-0.193464238	0.003081864	0.069686909	0.186341279	0.414983545	0.071220764	0.145809161	0.594420878	0.306722034	0.999028109	0.997798285	Bacteria.Actinobacteria.Actinobacteria.Micrococcales.Micrococcaceae	SLC39A3
205433	ENSG00000141873	rs111318854	0.409415823	0.006139625	0.341372044	0.005111949	0.113757257	-0.731309829	0.061426776	-0.426305778	0.137023067	0.258297911	0.064094809	0.147173076	0.273069986	0.006694409	0.911591624	0.477308629	Bacteria.Firmicutes.Clostridia.Clostridiales.Ruminococcaceae.Ruminococcaceae.UCG.005	SLC39A3
205434	ENSG00000141873	rs111318854	0.833258275	0.182106661	0.753928837	0.841027558	0.032114095	-0.331505561	0.017242187	0.018542195	0.151940842	0.245832624	0.054776997	0.092079608	0.398947707	0.092520391	0.943988959	0.955662398	Bacteria.Proteobacteria.Betaproteobacteria.Burkholderiales.Alcaligenaceae	SLC39A3
205435	ENSG00000141873	rs111318854	0.533091538	0.192794023	0.275376844	0.846932089	0.077420009	-0.417677914	-0.053229136	0.020918592	0.123558332	0.317433113	0.048395074	0.107942191	0.216255083	0.061058194	0.973523722	0.998441752	Bacteria.Proteobacteria.Betaproteobacteria.Burkholderiales.Alcaligenaceae.Parasutterella	SLC39A3
205436	ENSG00000141873	rs111318854	0.456416882	0.058360436	0.498825272	0.130920232	0.121616651	-0.476404758	0.043575407	-0.129059731	0.162335273	0.247301028	0.064072867	0.084380485	0.34138541	0.045861861	0.896240559	0.926870238	Bacteria.Firmicutes.Clostridia.Clostridiales.Lachnospiraceae.Lachnospiraceae.UCG.010	SLC39A3
205437	ENSG00000141873	rs111318854	0.661313133	0.364040946	0.846625579	0.684775928	0.106928632	-0.615472588	-0.01077086	0.059231571	0.242972458	0.673379411	0.055466305	0.145263958	0.763028507	0.384698575	0.999785669	0.999420701	Bacteria.Firmicutes.Clostridia.Clostridiales.Ruminococcaceae.Faecalibacterium	SLC39A3
205438	ENSG00000141873	rs111318854	0.432760935	0.278276598	0.333891263	0.954255736	0.103918306	-0.32344427	-0.062869971	-0.007893325	0.1316582	0.295867069	0.064585667	0.137080239	0.205802568	0.08006514	0.890732322	0.928238064	Bacteria.Firmicutes.Clostridia.Clostridiales.Lachnospiraceaencultured	SLC39A3
205439	ENSG00000141873	rs111318854	0.881756366	0.374946062	0.686659903	0.797714563	0.023720377	-0.303597812	-0.027071815	0.031090657	0.158855845	0.339863667	0.066815266	0.120814031	0.492411308	0.15297671	0.983509463	0.993947371	Bacteria.Firmicutes.Clostridia.Clostridiales.Ruminococcaceae.Ruminococcus.1	SLC39A3
205440	ENSG00000141873	rs111318854	0.23778358	0.161367551	0.160867812	0.579512384	0.170874135	-0.474483846	0.079498353	-0.080124226	0.143429205	0.334998124	0.056060004	0.143887977	0.178947471	0.072139018	0.999305535	0.990226145	Bacteria.Proteobacteria.Gammaproteobacteria.Pseudomonadales.Pseudomonadaceae.Pseudomonas	SLC39A3
205441	ENSG00000141873	rs111318854	0.386307693	0.113999708	0.496034957	0.373175008	0.186666873	-0.676599519	0.064153519	-0.171891084	0.214039466	0.422428075	0.093718546	0.191707819	0.477393125	0.115314795	0.978154064	0.998920199	Bacteria.Firmicutes.Clostridia.Clostridiales.Lachnospiraceae..Eubacterium..ventriosum.group	SLC39A3
205442	ENSG00000141873	rs111318854	0.651275968	0.032339491	0.822355224	0.07384462	0.085855121	-0.649041902	0.017101785	-0.277536613	0.189083576	0.296858193	0.075868976	0.152791712	0.463016303	0.049647745	0.966546108	0.80329059	Bacteria.Firmicutes.Clostridia.Clostridiales.Ruminococcaceae.Ruminiclostridium.6	SLC39A3
205443	ENSG00000141873	rs111318854	0.434528473	0.740706027	0.074804149	0.029176577	-0.121284194	0.102095919	-0.196842978	0.482075288	0.154254337	0.307228145	0.108735975	0.216208701	0.300693018	0.2657079	0.699341421	0.994989321	Bacteria.Actinobacteria.Coriobacteriia.Coriobacteriales	SLC39A3
205444	ENSG00000141873	rs111318854	0.63884444	0.754285722	0.860828681	0.318698202	0.067740457	-0.104543481	0.009327223	0.108538406	0.143672582	0.332624835	0.052993979	0.108027848	0.347263154	0.239623001	0.965239182	0.997412515	Bacteria.Proteobacteria.Gammaproteobacteria.Enterobacteriales.Enterobacteriaceae.Citrobacter	SLC39A3
205445	ENSG00000141873	rs111318854	0.295973125	0.219839267	0.264259744	0.819696451	0.158291465	-0.384844215	0.066785435	-0.023387828	0.15025908	0.310680656	0.059314173	0.102199101	0.225588236	0.092583094	0.99830237	0.997282036	Bacteria.Firmicutes.Clostridia.Clostridiales.Clostridiaceae.1.Clostridium.sensu.stricto.1	SLC39A3
205446	ENSG00000141873	rs111318854	0.949604139	0.442949472	0.438421785	0.503690952	0.008912034	-0.237320483	-0.046167066	0.078200865	0.140469285	0.30746377	0.059220049	0.116305095	0.36014223	0.138129533	0.998970432	0.998994847	Bacteria.Firmicutes.Erysipelotrichia.Erysipelotrichales.Erysipelotrichaceae.Erysipelatoclostridium	SLC39A3
205447	ENSG00000141873	rs111318854	0.9220116	0.13117391	0.562643837	0.449933598	-0.018548557	-0.480232611	-0.043277047	-0.098765658	0.188740896	0.314191072	0.074377192	0.129946941	0.541633769	0.106167552	0.866913162	0.909473258	Bacteria.Firmicutes.Clostridia.Clostridiales.Ruminococcaceae.Ruminococcaceae.UCG.014	SLC39A3
205448	ENSG00000141873	rs111318854	0.662741429	0.166861762	0.887259339	0.819015809	0.081967436	-0.394649658	0.009891623	-0.022853052	0.187095821	0.282341741	0.069501773	0.099479964	0.558373024	0.150843174	0.984987993	0.979204363	Bacteria.Proteobacteria.Deltaproteobacteria.Desulfovibrionales.Desulfovibrionaceae.Desulfovibrio	SLC39A3
205449	ENSG00000141873	rs111318854	0.60078673	0.16003975	0.819174013	0.518731717	0.103115267	-0.57150204	-0.018248084	0.096357344	0.196109723	0.402197989	0.079505161	0.148520817	0.552910556	0.154451956	0.997570438	0.98026227	Bacteria.Firmicutes.Clostridia.Clostridiales.Lachnospiraceae.Lachnospiraceae.UCG.008	SLC39A3
205450	ENSG00000141873	rs111318854	0.708396057	0.165118148	0.331180752	0.847253915	0.046924664	-0.335110292	0.052162313	-0.018961697	0.12492233	0.238746234	0.053284077	0.09805319	0.243705512	0.042857559	0.934169653	0.990947792	Bacteria.Bacteroidetes.Bacteroidia.Bacteroidales.Porphyromonadaceae.Parabacteroides	SLC39A3
205451	ENSG00000141873	rs111318854	0.557785209	0.180511107	0.366697169	0.206723216	0.072967199	-0.322897155	-0.052249269	0.160782105	0.123855842	0.238563313	0.057484716	0.126087813	0.230630826	0.055793713	0.595283737	0.832236893	Bacteria.Firmicutes.Negativicutes.Selenomonadales.Veillonellaceae.Veillonella	SLC39A3
205452	ENSG00000141873	rs111318854	0.425276685	0.068936328	0.096132052	0.30799898	-0.124159643	-0.487718342	-0.158960439	-0.16689813	0.154760589	0.263773361	0.094170978	0.162452537	0.313307753	0.047338141	0.679904646	0.987554159	Bacteria.Firmicutes.Clostridia.Clostridiales.Family.XIII	SLC39A3
205453	ENSG00000141873	rs111318854	0.213124717	0.018235131	0.186773055	0.016476581	0.198605163	-0.616117437	0.092060516	-0.300206838	0.157978655	0.254487323	0.069008373	0.121983996	0.197496921	0.015151712	0.784523155	0.916976133	Bacteria.Firmicutes.Clostridia.Clostridiales.Ruminococcaceae.Ruminococcus.2	SLC39A3
205454	ENSG00000141873	rs111318854	0.373299868	0.228523544	0.388622343	0.915134025	0.133951657	-0.366509518	0.05140222	-0.010550575	0.149433755	0.301541641	0.059229542	0.098627362	0.246732859	0.102129713	0.995652601	0.997475092	Bacteria.Firmicutes.Clostridia.Clostridiales.Clostridiaceae.1	SLC39A3
205455	ENSG00000141873	rs111318854	0.682371065	0.321924865	0.960598869	0.27385366	0.051811117	-0.253051257	-0.002357763	0.105461618	0.126047278	0.253558637	0.047545108	0.095577411	0.276649286	0.070976408	0.878843928	0.873225638	Bacteria.Fusobacteria.Fusobacteriia.Fusobacteriales	SLC39A3
205456	ENSG00000141873	rs111318854	0.424419187	0.23278342	0.427229182	0.843762829	0.108253881	-0.36313485	-0.05690484	0.029471665	0.134683785	0.301537522	0.071231335	0.148952188	0.242825968	0.08433075	0.997851323	0.979095753	Bacteria.Firmicutes.Clostridia.Clostridiales.Lachnospiraceae.Fusicatenibacter	SLC39A3
205457	ENSG00000141873	rs111318854	0.295488399	0.027991472	0.187784072	0.069282294	0.14236971	-0.591570026	-0.073565195	0.223209562	0.135008556	0.263274369	0.055272559	0.120872888	0.208839323	0.016958059	0.810632733	0.747429458	Bacteria.Firmicutes.Clostridia.Clostridiales.Lachnospiraceae.Roseburia	SLC39A3
205458	ENSG00000141873	rs111318854	0.627262222	0.14297773	0.890497161	0.630414778	0.079528269	-0.453291561	-0.007503755	0.046000885	0.16301284	0.305770186	0.054293359	0.095162	0.452548557	0.07904095	0.99617189	0.965530807	Bacteria.Proteobacteria.Gammaproteobacteria.Enterobacteriales.Enterobacteriaceae	SLC39A3
205459	ENSG00000141934	rs28453035	0.007793484	0.003892431	0.41714431	0.29483559	0.7114836	-0.549765171	0.082428689	-0.069086406	0.259219234	0.183730931	0.100952104	0.06542508	0.018013736	0.002897724	0.691449917	0.827259291	Bacteria.Proteobacteria.Betaproteobacteria.Burkholderiales.Alcaligenaceae.Sutterella	PLPP2
205460	ENSG00000141934	rs28453035	0.018726081	0.014086623	0.807628275	0.796550887	0.776447467	-0.554768817	-0.02638543	-0.02005402	0.322115899	0.219964909	0.107930833	0.0774713	0.041912864	0.013218844	0.999507593	0.935584968	Bacteria.Firmicutes.Clostridia.Clostridiales.Lachnospiraceae.Lachnoclostridium	PLPP2
205461	ENSG00000141934	rs28453035	0.730516722	0.320715071	0.119056436	0.259677347	0.143029247	-0.276778464	-0.360809697	0.176817693	0.413496699	0.276635738	0.228466838	0.155521648	0.509330474	0.173960671	0.760978975	0.978883571	Bacteria.Firmicutes.Clostridia.Clostridiales.Family.XIII.Family.XIII.AD3011.group	PLPP2
205462	ENSG00000141934	rs28453035	0.018175307	0.013028674	0.573227728	0.62382692	0.820841268	-0.616976863	0.090724403	-0.053059666	0.33886607	0.241748676	0.160254635	0.10768142	0.067997436	0.021334816	0.988161388	0.950695192	Bacteria.Firmicutes.Bacilli.Lactobacillales.Carnobacteriaceae	PLPP2
205463	ENSG00000141934	rs28453035	0.005955503	0.004215216	0.120064103	0.099028128	1.309107045	-1.059490419	0.28137964	-0.229464637	0.460597344	0.357394846	0.178666474	0.137143819	0.080814821	0.022008355	0.998986731	0.998377846	Bacteria.Firmicutes.Clostridia.Clostridiales.Family.XI.Anaerococcus	PLPP2
205464	ENSG00000141934	rs28453035	0.001505312	0.000463562	0.047730804	0.021772619	1.424935245	-1.17163786	0.351932022	-0.295082557	0.430233225	0.31794701	0.17445412	0.125566594	0.035232367	0.004560866	0.996483139	0.828086726	Bacteria.Bacteroidetes.Bacteroidia.Bacteroidales.Porphyromonadaceae.Butyricimonas	PLPP2
205465	ENSG00000141934	rs28453035	0.860890127	0.637215378	0.157206236	0.178576078	0.08639816	-0.158590055	-0.339711592	0.214891591	0.491102893	0.334728596	0.237428213	0.158052257	0.656942606	0.365645102	0.874993412	0.905669134	Bacteria.Firmicutes.Clostridia.Clostridiales.Ruminococcaceae.Anaerotruncus	PLPP2
205466	ENSG00000141934	rs28453035	0.020795901	0.007878828	0.778188868	0.520895592	0.735538606	-0.602872459	0.042292173	-0.070700875	0.310547848	0.219968229	0.149529742	0.109543223	0.037639803	0.004186689	0.999417824	0.997023453	Bacteria.Firmicutes.Clostridia.Clostridiales.Christensenellaceae.Christensenellaceae.R.7.group	PLPP2
205467	ENSG00000141934	rs28453035	0.100055182	0.153370813	0.91890648	0.97492999	0.71136263	-0.519972843	0.016889263	0.00423537	0.42647803	0.360004311	0.165254267	0.134263759	0.208265692	0.130519534	0.999586829	0.996426659	Bacteria.Firmicutes.Negativicutes.Selenomonadales.Veillonellaceae.Megasphaera	PLPP2
205468	ENSG00000141934	rs28453035	0.045775037	0.020201772	0.240978064	0.376379744	0.556809002	-0.466806994	0.186960628	-0.099759731	0.273491876	0.196124028	0.158013951	0.112014271	0.056645173	0.010870222	0.563320165	0.921307549	Bacteria.Firmicutes.Bacilli.Lactobacillales.Streptococcaceae.Streptococcus	PLPP2
205469	ENSG00000141934	rs28453035	0.013750985	0.015905315	0.151560575	0.064438535	0.625347647	-0.455282831	-0.193564244	0.170525185	0.247037381	0.183962831	0.133415208	0.090675573	0.024425229	0.006841074	0.559762959	0.858887419	Bacteria.Firmicutes.Clostridia.Clostridiales.Peptostreptococcaceae	PLPP2
205470	ENSG00000141934	rs28453035	0.020349516	0.008463137	0.411725075	0.359783439	0.63483133	-0.514925763	-0.105852649	0.082096094	0.267045684	0.189700892	0.12813576	0.089022044	0.025951909	0.004290243	0.996546716	0.994860843	Bacteria.Firmicutes.Clostridia.Clostridiales.Ruminococcaceae.Ruminococcaceae.UCG.002	PLPP2
205471	ENSG00000141934	rs28453035	0.000212927	6.81E-05	0.012004464	0.004681529	1.471783391	-1.226495757	0.412255583	-0.35210008	0.375431513	0.288428142	0.159576917	0.120265462	0.004910151	0.000555802	0.997152221	0.990360691	Bacteria.Firmicutes.Clostridia.Clostridiales.Family.XI	PLPP2
205472	ENSG00000141934	rs28453035	0.147771101	0.042502528	0.941418224	0.781380011	0.631838861	-0.581514726	-0.013033912	-0.032928032	0.431400264	0.28111165	0.176688228	0.118167288	0.255764655	0.061207056	0.849262519	0.896476225	Bacteria.Firmicutes.Erysipelotrichia.Erysipelotrichales.Erysipelotrichaceae.Faecalitalea	PLPP2
205473	ENSG00000141934	rs28453035	0.007076428	0.004146941	0.494381117	0.568838502	0.698808411	-0.544305735	-0.087904005	0.050436757	0.251375216	0.183256683	0.127921145	0.088078587	0.014326942	0.002781606	0.90090992	0.950247739	Bacteria.Proteobacteria.Deltaproteobacteria	PLPP2
205474	ENSG00000141934	rs28453035	0.027786584	0.007850647	0.677371512	0.608083668	0.583790534	-0.50075713	-0.049521417	-0.043340155	0.259459343	0.182622171	0.118498597	0.084111003	0.03620808	0.005107533	0.732195911	0.980281636	Bacteria.Firmicutes.Negativicutes.Selenomonadales.Acidaminococcaceae	PLPP2
205475	ENSG00000141934	rs28453035	0.000924216	0.000201063	0.062548818	0.019488992	1.027738643	-0.841576428	0.220530902	-0.194872835	0.296241574	0.213745572	0.116409352	0.081382149	0.005862477	0.00065022	0.742519964	0.529968097	Bacteria.Firmicutes.Clostridia.Clostridiales.Lachnospiraceae.Tyzzerella	PLPP2
205476	ENSG00000141934	rs28453035	0.019748278	0.013770395	0.610097196	0.651836755	0.808425763	-0.611658067	0.080726592	-0.048421348	0.338358719	0.241681382	0.157552908	0.106825297	0.069355135	0.023550921	0.963485106	0.975753363	Bacteria.Firmicutes.Bacilli.Lactobacillales.Carnobacteriaceae.Granulicatella	PLPP2
205477	ENSG00000141934	rs28453035	0.677572005	0.423439806	0.077016089	0.125660021	0.161066335	-0.219971456	-0.307700504	0.183593431	0.38566603	0.273096337	0.171292522	0.118363369	0.491202892	0.217383395	0.704349054	0.81535349	Bacteria.Firmicutes.Clostridia.Clostridiales.Lachnospiraceae..Eubacterium..xylanophilum.group	PLPP2
205478	ENSG00000141934	rs28453035	0.088373176	0.080062826	0.588544259	0.564753337	0.572223928	-0.44453402	-0.067373513	0.052540774	0.330838427	0.250063789	0.123938162	0.090789168	0.118552454	0.050174792	0.998735039	0.999709092	Bacteria.Bacteroidetes.Bacteroidia.Bacteroidales.Prevotellaceae.Prevotella.9	PLPP2
205479	ENSG00000141934	rs28453035	0.009142857	0.004807312	0.535427173	0.573929471	0.678336623	-0.534978655	-0.077643356	0.049191093	0.252563156	0.183315516	0.124626879	0.087050252	0.01561051	0.00281391	0.998880039	0.97644667	Bacteria.Proteobacteria.Deltaproteobacteria.Desulfovibrionales.Desulfovibrionaceae.Bilophila	PLPP2
205480	ENSG00000141934	rs28453035	0.053055652	0.040638506	0.975285865	0.812776803	0.686748794	-0.510616993	-0.00508795	0.026811609	0.348631916	0.244520517	0.163614363	0.112750956	0.098913934	0.028902503	0.971266895	0.995144033	Bacteria.Firmicutes.Clostridia.Clostridiales.Ruminococcaceae.Ruminococcaceae.UCG.003	PLPP2
205481	ENSG00000141934	rs28453035	0.006696564	0.003358051	0.688298976	0.572423069	0.709550183	-0.56471413	-0.047866317	0.048908872	0.25341509	0.185562633	0.118794407	0.086210738	0.0125577	0.002925251	0.996033175	0.957759426	Bacteria.Firmicutes.Clostridia.Clostridiales.Lachnospiraceae.Lachnospiraceae.NK4A136.group	PLPP2
205482	ENSG00000141934	rs28453035	0.002827239	0.001140501	0.478572052	0.14481336	0.770324595	-0.612566288	-0.086941423	0.131405742	0.248327191	0.18006119	0.121996724	0.089053995	0.007508258	0.00109558	0.999334555	0.975827082	Bacteria.Firmicutes.Erysipelotrichia.Erysipelotrichales.Erysipelotrichaceae.Erysipelotrichaceae.UCG.003	PLPP2
205483	ENSG00000141934	rs28453035	0.007739288	0.007842165	0.918515982	0.858623254	0.691888018	-0.515865668	-0.011757737	-0.015491486	0.251845311	0.188104947	0.114491178	0.086629508	0.018650477	0.005901645	0.997466038	0.996556542	Bacteria.Bacteroidetes.Bacteroidia.Bacteroidales.Rikenellaceae	PLPP2
205484	ENSG00000141934	rs28453035	0.110961118	0.086322225	0.88195551	0.797030133	0.649157354	-0.490587366	-0.030433607	0.037324729	0.40181674	0.281765349	0.204160922	0.144538575	0.199915793	0.073669676	0.998330087	0.999834196	Bacteria.Actinobacteria.Coriobacteriia.Coriobacteriales.Coriobacteriaceae.Collinsella	PLPP2
205485	ENSG00000141934	rs28453035	0.197053496	0.18616436	0.821328676	0.818336417	0.603527156	-0.473741508	-0.049162247	0.037059536	0.463131437	0.354618669	0.216824515	0.160706959	0.354512865	0.15082346	0.998929462	0.998920199	Bacteria.Firmicutes.Clostridia.Clostridiales.Lachnospiraceae..Eubacterium..ventriosum.group	PLPP2
205486	ENSG00000141934	rs28453035	0.008265694	0.008329712	0.863631493	0.879597436	0.700916508	-0.549885584	0.016233987	-0.011096594	0.257395593	0.202143893	0.094151297	0.072971403	0.025852914	0.00944717	0.998115183	0.997475092	Bacteria.Firmicutes.Clostridia.Clostridiales.Clostridiaceae.1	PLPP2
205487	ENSG00000141934	rs28453035	0.603047533	0.251040956	0.415996812	0.983698499	0.292141371	-0.558349194	0.081935059	-0.001768359	0.55908479	0.48217052	0.10009951	0.086219807	0.905470433	0.528686954	0.998912436	0.996974462	Bacteria.Bacteroidetes.Bacteroidia.Bacteroidales	PLPP2
205488	ENSG00000141934	rs28453035	0.064510869	0.068731332	0.898945966	0.976168946	0.729765312	-0.548849996	-0.020328472	0.003721446	0.388155488	0.296610365	0.159460597	0.124107352	0.204948848	0.094303518	0.997570438	0.987100097	Bacteria.Firmicutes.Clostridia.Clostridiales.Lachnospiraceae.Lachnospiraceae.UCG.008	PLPP2
205489	ENSG00000141934	rs28453035	0.062286153	0.037521469	0.864693571	0.699772374	0.678828962	-0.509136045	-0.03663541	0.061677606	0.357957739	0.239836141	0.214156821	0.159245806	0.104072491	0.032911505	0.95787587	0.989731238	Bacteria.Actinobacteria.Coriobacteriia.Coriobacteriales.Coriobacteriaceae	PLPP2
205490	ENSG00000141934	rs28453035	0.359375587	0.185814819	0.490184263	0.823762163	0.419109693	-0.45605908	0.092939663	-0.024227453	0.454079337	0.34110784	0.133939417	0.108353589	0.58475381	0.243856898	0.996108676	0.998901623	Bacteria.Firmicutes.Clostridia.Clostridiales.Lachnospiraceae..Ruminococcus..gnavus.group	PLPP2
205491	ENSG00000141934	rs28453035	0.012991514	0.011821651	0.82973682	0.553552288	0.67528397	-0.499408196	0.023876904	-0.047550559	0.264481484	0.192876346	0.110595892	0.079851099	0.0248538	0.010072729	0.907688203	0.996677764	Bacteria.Bacteroidetes.Bacteroidia.Bacteroidales.Porphyromonadaceae	PLPP2
205492	ENSG00000141934	rs28453035	0.043662865	0.050537894	0.781755931	0.692273047	0.782429028	-0.655826415	-0.031427024	0.035530292	0.380412754	0.329269754	0.112980132	0.089381797	0.262276262	0.141924345	0.890793449	0.905470899	Bacteria.Firmicutes.Clostridia.Clostridiales.Lachnospiraceae..Eubacterium..rectale.group	PLPP2
205493	ENSG00000141934	rs28453035	0.955837972	0.587779182	0.654798898	0.942519915	0.080614199	-0.65559573	0.109049288	0.014397281	1.450209004	1.20353716	0.242793373	0.19891767	0.999415694	0.85972126	0.990344402	0.984024559	Bacteria.Firmicutes	PLPP2
205494	ENSG00000141934	rs28453035	0.02271458	0.020850477	0.996474603	0.863246346	0.686298568	-0.514729248	0.00051635	-0.013711939	0.294189704	0.217417906	0.116420518	0.079298089	0.057923637	0.022019297	0.990377206	0.952221036	Bacteria.Proteobacteria.Betaproteobacteria.Burkholderiales	PLPP2
205495	ENSG00000141934	rs28453035	0.02874172	0.012254016	0.401529145	0.798906137	0.613957212	-0.53612293	-0.1080928	0.025879925	0.274584615	0.208155479	0.128020335	0.101175222	0.044192367	0.008656838	0.999550314	0.996901429	Bacteria.Proteobacteria.Gammaproteobacteria.Pseudomonadales	PLPP2
205496	ENSG00000141934	rs28453035	0.010456551	0.005923982	0.11295432	0.417886154	0.652117225	-0.512799686	0.166353988	-0.05928679	0.247422109	0.180303212	0.103555246	0.072726089	0.016065013	0.003374	0.703254948	0.930485945	Bacteria.Proteobacteria.Gammaproteobacteria.Pasteurellales.Pasteurellaceae.Haemophilus	PLPP2
205497	ENSG00000141934	rs28453035	0.01768152	0.003625086	0.870772604	0.324011049	0.793073945	-0.735407008	0.02531965	-0.110032466	0.325935264	0.243763999	0.15503945	0.110733023	0.047851034	0.005409378	0.923061058	0.979807507	Bacteria.Firmicutes.Clostridia.Clostridiales.Ruminococcaceae..Eubacterium..coprostanoligenes.group	PLPP2
205498	ENSG00000141934	rs28453035	0.09040799	0.047641945	0.203450961	0.250992882	0.499626986	-0.420067826	0.20865374	-0.134203153	0.290747773	0.208143635	0.16243732	0.1158812	0.102539114	0.02354777	0.509430962	0.910444892	Bacteria.Firmicutes.Bacilli.Lactobacillales	PLPP2
205499	ENSG00000141934	rs28453035	0.036543091	0.010018268	0.02808229	0.022390869	0.558441471	-0.505824779	-0.299823091	0.218259373	0.261659497	0.190754174	0.133514404	0.093326288	0.037166048	0.005900847	0.918237398	0.69116552	Bacteria.Firmicutes.Clostridia.Clostridiales.Lachnospiraceae.Coprococcus.1	PLPP2
205500	ENSG00000141934	rs28453035	0.014958409	0.013136863	0.580427572	0.671292942	0.792004367	-0.601330121	0.096207433	-0.052331839	0.316953786	0.235911208	0.173189198	0.122764794	0.033662586	0.010405784	0.998173674	0.994266973	Bacteria.Firmicutes.Bacilli.Bacillales	PLPP2
205501	ENSG00000141934	rs28453035	0.077623286	0.081141777	0.893459213	0.93172923	0.732322448	-0.562881875	0.026819712	-0.013020787	0.408530447	0.317794225	0.199483434	0.151409938	0.171357621	0.067082113	0.999274386	0.999563655	Bacteria.Firmicutes.Clostridia.Clostridiales.Ruminococcaceae.Ruminococcaceae.UCG.013	PLPP2
205502	ENSG00000141934	rs28453035	0.043427532	0.015765157	0.121686901	0.385577809	0.540531871	-0.467648398	-0.223756085	0.087093189	0.262500132	0.188695419	0.142710711	0.099710224	0.050049958	0.00659018	0.715992769	0.997649073	Bacteria.Firmicutes.Clostridia.Clostridiales.Ruminococcaceaencultured	PLPP2
205503	ENSG00000141934	rs28453035	0.004078313	0.006233077	0.227965706	0.205814693	0.945687572	-0.804490305	-0.153399256	0.136078083	0.317771277	0.28469139	0.126054609	0.106498453	0.020117664	0.007973628	0.934703809	0.969189617	Bacteria.Firmicutes.Clostridia.Clostridiales.Ruminococcaceae.Subdoligranulum	PLPP2
205504	ENSG00000141934	rs28453035	0.035027166	0.012346077	0.603939445	0.912106477	0.651879596	-0.602044039	0.07038692	0.0106666	0.302861983	0.234009511	0.135035657	0.096263763	0.0767266	0.012105993	0.993501001	0.954820737	Bacteria.Firmicutes.Erysipelotrichia.Erysipelotrichales	PLPP2
205505	ENSG00000141934	rs28453035	0.02076201	0.003307	0.739371035	0.242164849	0.78363996	-0.714704429	0.053022142	-0.127892626	0.330764841	0.234443332	0.158706242	0.108367064	0.055162298	0.004383567	0.822814647	0.961152204	Bacteria.Bacteroidetes.Bacteroidia.Bacteroidales.Porphyromonadaceae.Odoribacter	PLPP2
205506	ENSG00000141934	rs28453035	0.008458793	0.007869792	0.623048532	0.795021152	0.738395026	-0.550871983	-0.051499322	0.018507259	0.272008956	0.200964117	0.104280359	0.070950089	0.025085221	0.009537158	0.943988959	0.947160626	Bacteria.Proteobacteria.Betaproteobacteria.Burkholderiales.Alcaligenaceae	PLPP2
205507	ENSG00000141934	rs28453035	0.007997812	0.003768626	0.493986788	0.392527384	0.689710157	-0.552263288	-0.145048614	0.118893303	0.252158502	0.183876715	0.210886726	0.138137968	0.011475622	0.002286791	0.953370511	0.956901174	Bacteria.Firmicutes.Clostridia.Clostridiales.Ruminococcaceae.Ruminiclostridium.5	PLPP2
205508	ENSG00000141934	rs28453035	0.212519524	0.080532354	0.244772447	0.412918643	0.417687255	-0.398698806	-0.191738999	0.090730209	0.33180104	0.224636871	0.163376559	0.110112137	0.16659145	0.029390734	0.899175418	0.909411107	Bacteria.Firmicutes.Clostridia.Clostridiales.Lachnospiraceae..Eubacterium..eligens.group	PLPP2
205509	ENSG00000141934	rs28453035	0.009045344	0.007048054	0.393357427	0.585470309	0.684209891	-0.533565898	-0.123277717	0.059846144	0.2543729	0.191833451	0.143484918	0.109187769	0.016367285	0.004187714	0.997048205	0.999513539	Bacteria.Firmicutes.Clostridia.Clostridiales.Lachnospiraceae.Dorea	PLPP2
205510	ENSG00000141934	rs28453035	0.215658902	0.142055971	0.460965003	0.434626671	0.481231329	-0.392847187	-0.143153898	0.106081213	0.384938547	0.264375929	0.193035773	0.134947522	0.242534025	0.079605617	0.999550585	0.952068936	Bacteria.Firmicutes.Clostridia.Clostridiales.Lachnospiraceae.Lachnospiraceae.ND3007.group	PLPP2
205511	ENSG00000141934	rs28453035	0.006807762	0.007701436	0.513925139	0.57021889	0.750500698	-0.587308789	0.072160462	-0.048627953	0.268612636	0.213639174	0.109953646	0.085224802	0.026018482	0.009299783	0.937318069	0.997412515	Bacteria.Proteobacteria.Gammaproteobacteria.Enterobacteriales.Enterobacteriaceae.Citrobacter	PLPP2
205512	ENSG00000141934	rs28453035	0.008847194	0.002765154	0.845341989	0.514685883	0.701716413	-0.592811612	-0.025111949	0.06091391	0.260087384	0.190639545	0.128230956	0.092985399	0.024331716	0.003391527	0.997851323	0.977487446	Bacteria.Firmicutes.Clostridia.Clostridiales.Lachnospiraceae.Fusicatenibacter	PLPP2
205513	ENSG00000141934	rs28453035	0.224297524	0.070231807	0.463131062	0.938948623	0.467214477	-0.488291143	0.124648621	0.009405728	0.380874281	0.265343142	0.168900789	0.122337007	0.247648609	0.046337861	0.92756346	0.980738272	Bacteria.Actinobacteria	PLPP2
205514	ENSG00000141934	rs28453035	0.020972906	0.007958462	0.866961951	0.523462587	0.743927455	-0.630342032	0.032538066	-0.090518684	0.314542688	0.230301014	0.193480428	0.141119405	0.040698799	0.006879805	0.843751644	0.813416407	Bacteria.Firmicutes.Clostridia.Clostridiales.Ruminococcaceae.Butyricicoccus	PLPP2
205515	ENSG00000141934	rs28453035	0.006331728	0.007465647	0.411561085	0.396401229	0.820293678	-0.662436791	-0.115498333	0.09202536	0.290865781	0.239975407	0.139762692	0.107805566	0.033729204	0.012837858	0.998793879	0.998019463	Bacteria.Firmicutes.Clostridia.Clostridiales.Lachnospiraceae.Blautia	PLPP2
205516	ENSG00000141934	rs28453035	0.120736944	0.088260619	0.662194737	0.465899333	0.972931505	-0.936769727	-0.059084538	0.081550258	0.618920546	0.541409338	0.134631178	0.111191706	0.669015181	0.34761365	0.956359196	0.930754062	Bacteria.Firmicutes.Clostridia.Clostridiales.Ruminococcaceae	PLPP2
205517	ENSG00000141934	rs28453035	0.044040438	0.019380765	0.33031499	0.448889258	0.57057809	-0.474514643	0.156476203	-0.085959519	0.277924475	0.197981347	0.159553287	0.112836421	0.053691187	0.009768843	0.621723481	0.955303348	Bacteria.Firmicutes.Bacilli.Lactobacillales.Streptococcaceae	PLPP2
205518	ENSG00000141934	rs28453035	0.274667352	0.235146197	0.988069455	0.839336644	0.705327352	-0.653732358	-0.001890788	0.021444182	0.640316514	0.545621264	0.125968266	0.105354376	0.790373724	0.513583715	0.898339618	0.867589969	Bacteria.Firmicutes.Clostridia.Clostridiales.Lachnospiraceae	PLPP2
205519	ENSG00000141934	rs28453035	0.018715194	0.028342433	0.289958182	0.120911344	0.606457827	-0.425376181	-0.139346296	0.141983134	0.251570092	0.189749017	0.130623335	0.090364321	0.032666696	0.015309899	0.799177907	0.956405468	Bacteria.Firmicutes.Clostridia.Clostridiales.Peptostreptococcaceae.Intestinibacter	PLPP2
205520	ENSG00000141934	rs28453035	0.603027351	0.251002609	0.416011511	0.983773262	0.292157224	-0.558394301	0.081931883	-0.001760233	0.559083932	0.482170064	0.100098802	0.08621907	0.907142031	0.529147278	0.998947111	0.997028793	Bacteria.Bacteroidetes	PLPP2
205521	ENSG00000141934	rs28453035	0.012579618	0.014705304	0.445003332	0.375168299	0.905879177	-0.768497956	0.098311762	-0.09555615	0.353090175	0.306732926	0.127947126	0.107020768	0.051686556	0.021411663	0.999614985	0.99936283	Bacteria.Firmicutes.Clostridia.Clostridiales.Lachnospiraceae.Tyzzerella.4	PLPP2
205522	ENSG00000141934	rs28453035	0.40618667	0.187189982	0.567585034	0.947343442	0.439269455	-0.590672565	0.05601516	0.005433557	0.525459126	0.443191485	0.097503075	0.081960379	0.817293505	0.43646757	0.99911693	0.997690506	Bacteria.Bacteroidetes.Bacteroidia.Bacteroidales.Bacteroidaceae.Bacteroides	PLPP2
205523	ENSG00000141934	rs28453035	0.106694811	0.05869191	0.381542842	0.430191304	0.520046833	-0.433644701	0.145263204	-0.095879031	0.317964761	0.225408585	0.164894203	0.120793985	0.140239414	0.041291229	0.70888229	0.982679299	Bacteria.Firmicutes.Bacilli	PLPP2
205524	ENSG00000141934	rs28453035	0.156694436	0.047378921	0.359720983	0.917823915	0.45835584	-0.442028177	0.129771684	0.009914484	0.319948879	0.218757712	0.140701325	0.095726489	0.141013398	0.025927154	0.638616877	0.955521635	Bacteria.Actinobacteria.Actinobacteria	PLPP2
205525	ENSG00000141934	rs28453035	0.919275953	0.930739948	0.337366847	0.359604872	-0.085898236	0.058345796	0.177444642	-0.139542641	0.844338235	0.668748489	0.183612107	0.151258418	0.845525328	0.767112038	0.877993233	0.99665811	Bacteria.Proteobacteria	PLPP2
205526	ENSG00000141934	rs28453035	0.004200666	0.000883744	0.607129712	0.177528569	0.753052909	-0.648593879	-0.066857002	0.120262302	0.253921729	0.186190987	0.129405645	0.088236388	0.011220106	0.001068363	0.900215736	0.815505046	Bacteria.Firmicutes.Clostridia.Clostridiales.Lachnospiraceaencultured	PLPP2
205527	ENSG00000141934	rs28453035	0.012939153	0.007337983	0.316224288	0.296286222	0.647873324	-0.509744649	-0.141317733	0.105056403	0.253592038	0.184240906	0.139930333	0.0997906	0.021452604	0.003595998	0.984441985	0.943652426	Bacteria.Firmicutes.Clostridia.Clostridiales.Ruminococcaceae.Flavonifractor	PLPP2
205528	ENSG00000141934	rs28453035	0.007735558	0.007842449	0.920029239	0.856486202	0.691899177	-0.515785561	-0.011543553	-0.015741612	0.251833191	0.188076648	0.114540102	0.086703026	0.018671462	0.005962118	0.997528932	0.997707395	Bacteria.Bacteroidetes.Bacteroidia.Bacteroidales.Rikenellaceae.Alistipes	PLPP2
205529	ENSG00000141934	rs28453035	0.010494033	0.006329513	0.902846899	0.956972381	0.687585779	-0.541909599	-0.012596903	0.004026036	0.261012572	0.192145711	0.10280165	0.074337847	0.017211954	0.004860587	0.99994518	0.999865593	Bacteria.Bacteroidetes.Bacteroidia.Bacteroidales.Prevotellaceae	PLPP2
205530	ENSG00000141934	rs28453035	0.193831583	0.080582163	0.22872906	0.459686252	0.429033497	-0.415935438	-0.197681115	0.088265959	0.326833685	0.234387867	0.162712582	0.118681932	0.178992879	0.04217456	0.909447561	0.87654265	Bacteria.Firmicutes.Clostridia.Clostridiales.Ruminococcaceae.Ruminococcaceae.UCG.005	PLPP2
205531	ENSG00000141934	rs28453035	0.005611189	0.006062161	0.831383586	0.344889323	0.679013622	-0.490406364	0.028245471	0.088393369	0.23712757	0.172932474	0.132128712	0.092911981	0.012488897	0.003598372	0.842002996	0.950831879	Bacteria.Actinobacteria.Actinobacteria.Bifidobacteriales.Bifidobacteriaceae.Bifidobacterium	PLPP2
205532	ENSG00000141934	rs28453035	0.016293398	0.012011395	0.307232969	0.42870853	0.645204359	-0.503902621	-0.111974943	0.061176756	0.261701458	0.195068472	0.108818491	0.076825569	0.023800786	0.007413277	0.973523722	0.987114384	Bacteria.Proteobacteria.Betaproteobacteria.Burkholderiales.Alcaligenaceae.Parasutterella	PLPP2
205533	ENSG00000141934	rs28453035	0.008744811	0.004204385	0.179204135	0.440702085	0.673995083	-0.551893526	0.16089466	-0.069117463	0.249414282	0.186112236	0.118511165	0.089104365	0.019319485	0.002735902	0.763279341	0.975225282	Bacteria.Firmicutes.Clostridia.Clostridiales.Lachnospiraceae..Eubacterium..hallii.group	PLPP2
205534	ENSG00000141934	rs28453035	0.043605866	0.019476552	0.502334166	0.82499716	0.599181115	-0.529320907	-0.08314198	0.021329535	0.29123719	0.221029701	0.123260218	0.096077741	0.070983166	0.016227092	0.999305535	0.994727898	Bacteria.Proteobacteria.Gammaproteobacteria.Pseudomonadales.Pseudomonadaceae.Pseudomonas	PLPP2
205535	ENSG00000141934	rs28453035	0.032641505	0.022371507	0.483468404	0.771707314	0.637160544	-0.53265215	-0.084882539	0.027240401	0.291949771	0.227724432	0.120449825	0.093501366	0.041177486	0.012218912	0.998409995	0.996467843	Bacteria.Verrucomicrobia	PLPP2
205536	ENSG00000141934	rs28453035	0.870460367	0.558578304	0.650128382	0.962765423	0.190941619	-0.521899174	0.092097479	-0.007088336	1.166346326	0.887672627	0.202117766	0.151262625	0.987652511	0.748125498	0.996576058	0.893504067	Bacteria.Firmicutes.Clostridia.Clostridiales	PLPP2
205537	ENSG00000141934	rs28453035	0.029528741	0.013673775	0.541348686	0.684665597	0.607551909	-0.492797615	0.071803392	0.035109566	0.273099344	0.194508015	0.116950213	0.08607346	0.035332309	0.007857916	0.649978918	0.986229865	Bacteria.Firmicutes.Negativicutes.Selenomonadales.Veillonellaceae.Veillonella	PLPP2
205538	ENSG00000141934	rs28453035	0.048014374	0.030549705	0.990530294	0.758480525	0.717935214	-0.528394925	-0.002660099	0.049588866	0.356349912	0.239050258	0.223277964	0.160609189	0.08520881	0.028113348	0.942259664	0.994989321	Bacteria.Actinobacteria.Coriobacteriia.Coriobacteriales	PLPP2
205539	ENSG00000141934	rs28453035	0.003960045	0.00215893	0.286009061	0.241549144	0.826724015	-0.658490947	0.127263922	-0.103342331	0.276844012	0.206236429	0.11831568	0.087449257	0.013437188	0.002857351	0.998970432	0.998994847	Bacteria.Firmicutes.Erysipelotrichia.Erysipelotrichales.Erysipelotrichaceae.Erysipelatoclostridium	PLPP2
205540	ENSG00000141934	rs28453035	0.086937096	0.076287221	0.769725175	0.544042055	0.628665855	-0.462696226	0.028367314	-0.047605505	0.361791194	0.25692487	0.096506728	0.078058454	0.125251277	0.047035937	0.998302481	0.99762474	Bacteria.Proteobacteria.Gammaproteobacteria.Enterobacteriales.Enterobacteriaceae.Escherichia.Shigella	PLPP2
205541	ENSG00000141934	rs28453035	0.007595542	0.004006694	0.846216516	0.648768946	0.698011687	-0.546346448	0.020839746	-0.034545478	0.253441449	0.183204278	0.107028544	0.075498791	0.013364953	0.002572051	0.94253553	0.990835033	Bacteria.Bacteroidetes.Bacteroidia.Bacteroidales.Porphyromonadaceae.Parabacteroides	PLPP2
205542	ENSG00000141934	rs28453035	0.037023894	0.027009907	0.448150148	0.712123914	0.625567385	-0.521069312	-0.092463171	0.034977413	0.29388616	0.230378887	0.121175157	0.094381061	0.045245726	0.013716819	0.99894297	0.998882343	Bacteria.Verrucomicrobia.Verrucomicrobiae.Verrucomicrobiales.Verrucomicrobiaceae.Akkermansia	PLPP2
205543	ENSG00000141934	rs28453035	0.30148264	0.254147783	0.376471361	0.271488628	0.420068773	-0.317567683	-0.16686935	0.141840224	0.403363277	0.276060051	0.187403858	0.127908289	0.332670131	0.135605564	0.998768023	0.949258587	Bacteria.Firmicutes.Clostridia.Clostridiales.Ruminococcaceae.Ruminococcaceae.NK4A214.group	PLPP2
205544	ENSG00000141934	rs28453035	0.100928048	0.102220211	0.942333521	0.874674693	0.689502251	-0.615613722	0.00712925	0.012986023	0.414456476	0.371472287	0.098181167	0.082015066	0.421111633	0.2028202	0.999785669	0.99964301	Bacteria.Firmicutes.Clostridia.Clostridiales.Ruminococcaceae.Faecalibacterium	PLPP2
205545	ENSG00000141934	rs28453035	0.007890743	0.001710296	0.684023126	0.241059723	0.789526866	-0.747401786	0.043381364	-0.097217717	0.288130515	0.228554068	0.106123493	0.082180138	0.04480309	0.004913126	0.999814869	0.914519823	Bacteria.Actinobacteria.Actinobacteria.Corynebacteriales.Corynebacteriaceae	PLPP2
205546	ENSG00000141934	rs28453035	0.010303248	0.009324669	0.849755448	0.845568667	0.668754054	-0.505604373	0.020173539	0.015241454	0.253201378	0.188764718	0.106078622	0.077944264	0.018951805	0.004688526	0.858104047	0.878621663	Bacteria.Fusobacteria.Fusobacteriia.Fusobacteriales	PLPP2
205547	ENSG00000141934	rs28453035	0.186394531	0.221921893	0.519381944	0.420909097	0.497367554	-0.356347458	-0.106321291	0.101210144	0.3725012	0.288991041	0.164134778	0.124966477	0.212874825	0.106040689	0.975125615	0.965030213	Bacteria.Firmicutes.Clostridia.Clostridiales.Ruminococcaceae.Ruminococcus.1	PLPP2
205548	ENSG00000141934	rs28453035	0.002064239	0.000295226	0.124291854	0.027445522	1.271310882	-1.152057661	0.271225814	-0.274517604	0.396312408	0.301397817	0.174215975	0.121728793	0.027535835	0.002070132	0.999469974	0.986131077	Bacteria.Bacteroidetes.Bacteroidia.Bacteroidales.Porphyromonadaceae.Barnesiella	PLPP2
205549	ENSG00000141934	rs28453035	0.071562245	0.014358522	0.959930107	0.37462301	0.687389128	-0.679215571	-0.006618753	0.089351648	0.375345878	0.270099941	0.131239991	0.099956985	0.122185688	0.019384363	0.972201952	0.840777577	Bacteria.Firmicutes.Negativicutes.Selenomonadales.Veillonellaceae	PLPP2
205550	ENSG00000141934	rs28453035	0.009478075	0.005175426	0.14855765	0.547898672	0.663169443	-0.524287698	0.152012934	-0.044781334	0.248153706	0.181273038	0.103994504	0.074138396	0.015329276	0.002968282	0.710322366	0.91057759	Bacteria.Proteobacteria.Gammaproteobacteria.Pasteurellales.Pasteurellaceae	PLPP2
205551	ENSG00000141934	rs28453035	0.019636225	0.010840666	0.625393083	0.711359377	0.806752617	-0.595831512	0.061601285	-0.031716834	0.337337121	0.227237566	0.125583715	0.085345375	0.096600266	0.024635402	0.996423631	0.972126196	Bacteria.Bacteroidetes.Bacteroidia.Bacteroidales.Prevotellaceae.Prevotella.7	PLPP2
205552	ENSG00000141934	rs28453035	0.089923946	0.068428724	0.915831903	0.873415572	0.663654812	-0.514168357	0.010610008	-0.012970635	0.385607007	0.277556254	0.100008504	0.081096071	0.150680066	0.048199315	0.997400574	0.965530807	Bacteria.Proteobacteria.Gammaproteobacteria.Enterobacteriales.Enterobacteriaceae	PLPP2
205553	ENSG00000141934	rs28453035	0.873436468	0.522975023	0.019946381	0.022061132	0.058569767	-0.15347291	-0.537238647	0.36455788	0.366255689	0.238984085	0.225232641	0.155482868	0.466227363	0.191799474	0.619314878	0.987554159	Bacteria.Firmicutes.Clostridia.Clostridiales.Family.XIII	PLPP2
205554	ENSG00000141934	rs28453035	0.010700499	0.009980968	0.35787785	0.280966706	0.962989245	-0.821902812	0.146695638	-0.138143921	0.366578065	0.309788831	0.158437908	0.12708092	0.07613122	0.022213478	0.999028109	0.997798285	Bacteria.Actinobacteria.Actinobacteria.Micrococcales.Micrococcaceae	PLPP2
205555	ENSG00000141934	rs28453035	0.243868824	0.153861142	0.868069448	0.618506122	0.800173829	-0.795151261	-0.038118192	0.095559182	0.680491967	0.551191531	0.228582372	0.190991822	0.656649788	0.292264276	0.99967607	0.999141757	Bacteria.Firmicutes.Negativicutes.Selenomonadales	PLPP2
205556	ENSG00000141934	rs28453035	0.007422631	0.004239079	0.525512284	0.593821137	0.694280406	-0.541901425	-0.080688509	0.046874952	0.251319097	0.182919742	0.126419288	0.087467682	0.013213237	0.002756015	0.972085394	0.961745829	Bacteria.Proteobacteria.Deltaproteobacteria.Desulfovibrionales.Desulfovibrionaceae	PLPP2
205557	ENSG00000141934	rs28453035	0.031824011	0.009127494	0.622499688	0.852652625	0.654796444	-0.607030499	0.06607149	0.017323243	0.298562074	0.225961401	0.133576003	0.0929038	0.065128943	0.008143133	0.999513786	0.974686324	Bacteria.Firmicutes.Erysipelotrichia.Erysipelotrichales.Erysipelotrichaceae	PLPP2
205558	ENSG00000141934	rs28453035	0.14375309	0.180248776	0.927293768	0.799149834	0.648374453	-0.459321078	-0.015793975	0.032568294	0.438226479	0.339149179	0.172424403	0.127480744	0.312962835	0.185526985	0.999437234	0.997643724	Bacteria.Proteobacteria.Betaproteobacteria.Neisseriales.Neisseriaceae	PLPP2
205559	ENSG00000141934	rs28453035	0.003387887	0.003348508	0.249755543	0.195172539	0.891177127	-0.755959109	0.142910123	-0.128951961	0.293129935	0.248325088	0.123074321	0.098533889	0.023488573	0.006347617	0.973651245	0.997803387	Bacteria.Actinobacteria.Actinobacteria.Micrococcales	PLPP2
205560	ENSG00000141934	rs28453035	0.008322081	0.013386872	0.72010958	0.913760062	0.686722843	-0.488429255	-0.04272903	-0.009362214	0.252415414	0.192164579	0.118741819	0.086118711	0.023149961	0.009615013	0.943808501	0.936161876	Bacteria.Firmicutes.Clostridia.Clostridiales.Lachnospiraceae.Roseburia	PLPP2
205561	ENSG00000141934	rs28453035	0.014736716	0.010645119	0.437888696	0.675713146	0.933339837	-0.638887793	0.118162699	-0.040648158	0.372649972	0.243022623	0.151394151	0.09673808	0.051162239	0.014287504	0.88285099	0.928889195	Bacteria.Firmicutes.Clostridia.Clostridiales.Lachnospiraceae.Lachnospiraceae.UCG.010	PLPP2
205562	ENSG00000141934	rs28453035	0.006653923	0.003928691	0.39923552	0.079073506	0.671955421	-0.51884809	-0.086444461	0.131118466	0.239790242	0.17358536	0.101881106	0.073510217	0.011282738	0.002609139	0.937508231	0.855137811	Bacteria.Firmicutes.Negativicutes.Selenomonadales.Veillonellaceae.Dialister	PLPP2
205563	ENSG00000141934	rs28453035	0.264388602	0.16681551	0.690894903	0.860963763	0.527637807	-0.470946491	0.045690983	-0.015698145	0.468738797	0.336889038	0.114401745	0.089278875	0.344179438	0.12875476	0.887533617	0.995251343	Bacteria.Proteobacteria.Gammaproteobacteria	PLPP2
205564	ENSG00000141934	rs28453035	0.624578819	0.407101295	0.021656454	0.025326905	0.163240011	-0.192563177	-0.356914572	0.246430979	0.332006443	0.230798052	0.151738372	0.107689368	0.360917482	0.13823786	0.705704632	0.916976133	Bacteria.Firmicutes.Clostridia.Clostridiales.Ruminococcaceae.Ruminococcus.2	PLPP2
205565	ENSG00000141934	rs28453035	0.010259362	0.009284093	0.843820017	0.854582428	0.669369784	-0.506206192	0.020974542	0.014337359	0.253280876	0.188875006	0.106046372	0.077923038	0.018870473	0.004814314	0.842861445	0.88437484	Bacteria.Fusobacteria.Fusobacteriia.Fusobacteriales.Fusobacteriaceae.Fusobacterium	PLPP2
205566	ENSG00000141934	rs28453035	0.959232544	0.637422688	0.023191555	0.070595604	-0.020023211	-0.133905373	-0.397097803	0.227026768	0.390231004	0.282802214	0.170839429	0.123532886	0.546539556	0.34155636	0.939365139	0.80329059	Bacteria.Firmicutes.Clostridia.Clostridiales.Ruminococcaceae.Ruminiclostridium.6	PLPP2
205567	ENSG00000141934	rs28453035	0.023169175	0.009153128	0.838036179	0.589850573	0.721492134	-0.590248539	0.031000675	-0.060118191	0.310347884	0.219799702	0.151064766	0.110980983	0.040052822	0.004810079	0.999989953	0.995249858	Bacteria.Firmicutes.Clostridia.Clostridiales.Christensenellaceae	PLPP2
205568	ENSG00000141934	rs28453035	0.405712261	0.256646809	0.196726974	0.348188619	0.326402325	-0.343045186	-0.213328605	0.11341776	0.390049733	0.299795258	0.163582115	0.120039581	0.364834934	0.164275913	0.798038431	0.9024458	Bacteria.Firmicutes.Clostridia.Clostridiales.Ruminococcaceae.Ruminococcaceae.UCG.014	PLPP2
205569	ENSG00000141934	rs28453035	0.115530549	0.076688398	0.915554172	0.928892486	0.670251238	-0.578360222	-0.017426042	-0.010783318	0.420267804	0.321599078	0.163713238	0.120376776	0.240617916	0.092414402	0.986439568	0.979204363	Bacteria.Proteobacteria.Deltaproteobacteria.Desulfovibrionales.Desulfovibrionaceae.Desulfovibrio	PLPP2
205570	ENSG00000141934	rs28453035	0.019587214	0.005347338	0.805376939	0.433768634	0.748264611	-0.696285531	0.034426212	-0.082309664	0.312750179	0.241711199	0.139159513	0.104511156	0.099023287	0.013385396	0.99946547	0.972078348	Bacteria.Firmicutes.Erysipelotrichia.Erysipelotrichales.Erysipelotrichaceae..Clostridium..innocuum.group	PLPP2
205571	ENSG00000141934	rs28453035	0.029962292	0.026776242	0.927910497	0.821193404	0.672801662	-0.507759834	0.010894046	-0.018625035	0.303262362	0.224137831	0.119951732	0.082080367	0.084343765	0.025928436	0.972956229	0.931534808	Bacteria.Proteobacteria.Betaproteobacteria	PLPP2
205572	ENSG00000141934	rs28453035	0.031346855	0.004575409	0.39088797	0.1645335	1.003756186	-0.87621512	0.150304912	-0.156715888	0.45634723	0.298463328	0.174027119	0.111494064	0.10908039	0.022683931	0.616656729	0.686844573	Bacteria.Firmicutes.Erysipelotrichia.Erysipelotrichales.Erysipelotrichaceae.Holdemanella	PLPP2
205573	ENSG00000141934	rs28453035	0.007835824	0.003376383	0.702266749	0.487043719	0.730440933	-0.588838957	0.050568058	-0.067334977	0.266318748	0.193609027	0.131712735	0.096338352	0.018608627	0.002544467	0.819273306	0.906418779	Bacteria.Firmicutes.Clostridia.Clostridiales.Lachnospiraceae.Lachnospira	PLPP2
205574	ENSG00000141934	rs28453035	0.004963709	0.001176667	0.547104883	0.224698692	0.798008147	-0.712859401	-0.076543984	0.112199758	0.274508446	0.210162919	0.126471916	0.091545592	0.021649277	0.00207005	0.99786128	0.999462671	Bacteria.Firmicutes.Clostridia.Clostridiales.Lachnospiraceae.Anaerostipes	PLPP2
205575	ENSG00000141934	rs28453035	0.057438155	0.011939153	0.638389322	0.591343434	0.545604786	-0.502024916	-0.055734573	-0.044098279	0.282153295	0.19416901	0.118048503	0.081736075	0.066566523	0.007868475	0.816240206	0.960444886	Bacteria.Firmicutes.Negativicutes.Selenomonadales.Acidaminococcaceae.Phascolarctobacterium	PLPP2
205576	ENSG00000141934	rs28453035	0.003401066	0.00176791	0.135306132	0.081657162	1.173394705	-0.982359426	0.267818026	-0.230869404	0.386127826	0.301410091	0.177127649	0.130571111	0.025061887	0.006777615	0.998201428	0.99782309	Bacteria.Firmicutes.Bacilli.Bacillales.Staphylococcaceae.Staphylococcus	PLPP2
205577	ENSG00000141934	rs28453035	0.074496007	0.01939624	0.897266409	0.557315452	0.684271212	-0.600657008	0.023783951	-0.074518522	0.377580436	0.250644948	0.183498985	0.126337974	0.140206733	0.022814225	0.99846362	0.994553009	Bacteria.Firmicutes.Clostridia.Clostridiales.Ruminococcaceae.Ruminiclostridium.9	PLPP2
205578	ENSG00000141934	rs28453035	0.008939626	0.011853194	0.884303951	0.993350302	0.694559718	-0.527573953	0.013721924	0.000616262	0.257802789	0.203833985	0.093934686	0.073663716	0.029356506	0.011694007	0.99830237	0.998372562	Bacteria.Firmicutes.Clostridia.Clostridiales.Clostridiaceae.1.Clostridium.sensu.stricto.1	PLPP2
205579	ENSG00000141934	rs28453035	0.0056168	0.006065078	0.831047321	0.345075022	0.678927602	-0.490374329	0.028301672	0.088356419	0.237127064	0.172931706	0.132124	0.092909142	0.012474652	0.003600743	0.840888203	0.950702349	Bacteria.Actinobacteria.Actinobacteria.Bifidobacteriales.Bifidobacteriaceae	PLPP2
205580	ENSG00000141959	rs2073436	0.003246896	0.003820567	0.386381438	0.506646129	-1.222175219	0.705698098	-0.135053145	0.061679002	0.400082079	0.235334854	0.154881351	0.092373772	0.030007901	0.009828252	0.997152221	0.990360691	Bacteria.Firmicutes.Clostridia.Clostridiales.Family.XI	PFKL
205581	ENSG00000141959	rs2073436	0.015941182	0.021110776	0.754177862	0.903886744	-1.126265706	0.611363167	0.074667079	0.016590535	0.45524412	0.258781484	0.237459628	0.136865388	0.056986737	0.020276522	0.949226241	0.980628229	Bacteria.Actinobacteria	PFKL
205582	ENSG00000141959	rs2073436	0.014037911	0.041361672	0.599590178	0.990405633	-1.143456656	0.586614006	-0.116649714	-0.001668145	0.453138133	0.281952994	0.221121652	0.138198043	0.063251115	0.046964969	0.92699506	0.999877656	Bacteria.Firmicutes.Clostridia.Clostridiales.Family.XIII.Family.XIII.AD3011.group	PFKL
205583	ENSG00000141959	rs2073436	0.016211921	0.008523224	0.981769199	0.814111854	-1.008867237	0.618837733	-0.004199472	0.024594436	0.408880872	0.228202037	0.183081868	0.104184204	0.026838448	0.004348987	0.794456184	0.898920655	Bacteria.Firmicutes.Clostridia.Clostridiales.Peptostreptococcaceae	PFKL
205584	ENSG00000141959	rs2073436	0.009858621	0.004499499	0.561390688	0.756291957	-0.928363413	0.583798998	0.081619235	-0.026764873	0.349308099	0.198461053	0.139823257	0.085882311	0.023589924	0.002819459	0.999417824	0.997023453	Bacteria.Firmicutes.Clostridia.Clostridiales.Christensenellaceae.Christensenellaceae.R.7.group	PFKL
205585	ENSG00000141959	rs2073436	0.006900644	0.001974775	0.685488995	0.349216932	-1.132434665	0.781914188	-0.080858675	0.111617665	0.406025069	0.242635692	0.198779588	0.11838839	0.045530431	0.006139948	0.998330087	0.999834196	Bacteria.Actinobacteria.Coriobacteriia.Coriobacteriales.Coriobacteriaceae.Collinsella	PFKL
205586	ENSG00000141959	rs2073436	0.001680488	0.001769297	0.591353803	0.709373241	-1.042612099	0.59791917	-0.051895788	-0.022150914	0.318265735	0.183469689	0.096191438	0.059177911	0.005258942	0.001644923	0.717067501	0.98910982	Bacteria.Firmicutes.Negativicutes.Selenomonadales.Acidaminococcaceae	PFKL
205587	ENSG00000141959	rs2073436	0.008743393	0.010475681	0.632985155	0.643090436	-1.148765856	0.700028542	-0.075932298	0.046645008	0.425095455	0.265669569	0.158271887	0.100199435	0.090592588	0.03136801	0.996483139	0.880926995	Bacteria.Bacteroidetes.Bacteroidia.Bacteroidales.Porphyromonadaceae.Butyricimonas	PFKL
205588	ENSG00000141959	rs2073436	0.019353811	0.019269038	0.183703604	0.122710448	-0.840599278	0.486254034	0.210289888	-0.145367198	0.350641244	0.202684212	0.156521142	0.092973693	0.050299333	0.017999712	0.768200119	0.955201279	Bacteria.Firmicutes.Clostridia.Clostridiales.Ruminococcaceae..Eubacterium..coprostanoligenes.group	PFKL
205589	ENSG00000141959	rs2073436	0.000190253	0.000121393	0.024865407	0.042914246	-1.552428468	0.893902513	0.2659555	-0.142930596	0.392655427	0.218792488	0.115839069	0.069236096	0.001860617	0.000381811	0.999507593	0.920538495	Bacteria.Firmicutes.Clostridia.Clostridiales.Lachnospiraceae.Lachnoclostridium	PFKL
205590	ENSG00000141959	rs2073436	0.043018556	0.024460077	0.795983873	0.881181426	-0.932763604	0.585680342	-0.053295709	0.017515295	0.452067583	0.254351282	0.205302906	0.116728381	0.084589901	0.019317337	0.993501001	0.954085234	Bacteria.Firmicutes.Erysipelotrichia.Erysipelotrichales	PFKL
205591	ENSG00000141959	rs2073436	0.007704044	0.004600984	0.487554713	0.464829574	-0.943917519	0.576212203	0.100720826	-0.060936613	0.34337448	0.196405031	0.144274415	0.08288577	0.013341206	0.002673649	0.996546716	0.994860843	Bacteria.Firmicutes.Clostridia.Clostridiales.Ruminococcaceae.Ruminococcaceae.UCG.002	PFKL
205592	ENSG00000141959	rs2073436	0.002319163	0.002114669	0.489393606	0.409775952	-1.049396038	0.618265037	-0.149965362	0.099664275	0.331151403	0.19321951	0.215726963	0.120140599	0.007650941	0.001973788	0.660628083	0.921307549	Bacteria.Firmicutes.Bacilli.Lactobacillales.Streptococcaceae.Streptococcus	PFKL
205593	ENSG00000141959	rs2073436	0.012572415	0.083900172	0.709371892	0.467527607	-1.137237831	0.456861682	-0.063507394	-0.072991922	0.443230445	0.260320206	0.169664178	0.099888444	0.067967454	0.092436385	0.820845786	0.853650984	Bacteria.Firmicutes.Erysipelotrichia.Erysipelotrichales.Erysipelotrichaceae.Faecalitalea	PFKL
205594	ENSG00000141959	rs2073436	0.620101408	0.712358835	0.097864755	0.064779263	-0.275025453	0.119682213	0.43367188	-0.293147604	0.552199813	0.323220011	0.25827913	0.156083195	0.57555947	0.391873685	0.846734024	0.835920165	Bacteria.Firmicutes.Clostridia.Clostridiales.Ruminococcaceae.Anaerotruncus	PFKL
205595	ENSG00000141959	rs2073436	0.003355045	0.002229991	0.374891547	0.453426905	-1.240580497	0.729905887	0.130003524	-0.063895801	0.407608183	0.229381006	0.145516204	0.084722837	0.010733413	0.002319609	0.997466038	0.994193156	Bacteria.Bacteroidetes.Bacteroidia.Bacteroidales.Rikenellaceae	PFKL
205596	ENSG00000141959	rs2073436	0.001465462	0.00058487	0.204190561	0.101155131	-1.373584697	0.881146184	-0.18399939	0.1454313	0.413634727	0.243872999	0.143481228	0.08747748	0.009488955	0.001513399	0.925613467	0.997412515	Bacteria.Proteobacteria.Gammaproteobacteria.Enterobacteriales.Enterobacteriaceae.Citrobacter	PFKL
205597	ENSG00000141959	rs2073436	0.00317864	0.001924119	0.166609709	0.172983296	-0.989713999	0.601263709	-0.204303831	0.121055041	0.323214932	0.186080123	0.146075705	0.087874464	0.007116334	0.001660945	0.938886721	0.902865961	Bacteria.Firmicutes.Clostridia.Clostridiales.Lachnospiraceae.Coprococcus.1	PFKL
205598	ENSG00000141959	rs2073436	0.008174406	0.009970594	0.292010169	0.220562086	-0.911935893	0.526895097	-0.247967913	0.162026857	0.334385717	0.198566389	0.233444542	0.131010015	0.023401394	0.007572813	0.544290693	0.910444892	Bacteria.Firmicutes.Bacilli.Lactobacillales	PFKL
205599	ENSG00000141959	rs2073436	0.025160115	0.018770602	0.414554819	0.369627981	-0.861385344	0.520090586	-0.13278125	0.08305408	0.375975727	0.215848651	0.161714709	0.091940565	0.038254416	0.014022275	0.869459173	0.994448463	Bacteria.Bacteroidetes.Bacteroidia.Bacteroidales.Porphyromonadaceae	PFKL
205600	ENSG00000141959	rs2073436	0.001575746	0.000657031	0.356221222	0.181745902	-1.202699439	0.788776817	-0.187737221	0.168730095	0.364781223	0.220521999	0.202062788	0.125019515	0.010724398	0.001858003	0.907206952	0.989731238	Bacteria.Actinobacteria.Coriobacteriia.Coriobacteriales.Coriobacteriaceae	PFKL
205601	ENSG00000141959	rs2073436	0.007873831	0.005660771	0.475430203	0.513239348	-1.245709829	0.734731569	-0.142111215	0.075385791	0.454479747	0.256867303	0.197989048	0.114680667	0.042221962	0.01233579	0.988161388	0.950695192	Bacteria.Firmicutes.Bacilli.Lactobacillales.Carnobacteriaceae	PFKL
205602	ENSG00000141959	rs2073436	0.003322543	0.00221068	0.372475821	0.451217125	-1.241513495	0.730374456	0.130709803	-0.064220192	0.407466911	0.229318584	0.145564527	0.084735995	0.010629128	0.002325796	0.997528932	0.993985312	Bacteria.Bacteroidetes.Bacteroidia.Bacteroidales.Rikenellaceae.Alistipes	PFKL
205603	ENSG00000141959	rs2073436	0.001577818	0.00126119	0.13820715	0.202972955	-1.499267314	0.856300998	-0.319534521	0.147727612	0.454790254	0.254130082	0.212926365	0.114883111	0.006409436	0.001644768	0.999550314	0.996901429	Bacteria.Proteobacteria.Gammaproteobacteria.Pseudomonadales	PFKL
205604	ENSG00000141959	rs2073436	0.013090434	0.013206701	0.442322104	0.49694266	-0.909445568	0.553499818	0.085938346	-0.047397382	0.356599584	0.217320228	0.111184896	0.069387013	0.039062519	0.014632176	0.998735039	0.999709092	Bacteria.Bacteroidetes.Bacteroidia.Bacteroidales.Prevotellaceae.Prevotella.9	PFKL
205605	ENSG00000141959	rs2073436	0.002412249	0.001358563	0.599279558	0.838028731	-1.043846875	0.636930141	-0.113926447	0.025571316	0.330779986	0.190388275	0.215775358	0.124601954	0.005045408	0.001049989	0.960776075	0.962141134	Bacteria.Firmicutes.Clostridia.Clostridiales.Ruminococcaceae.Ruminiclostridium.5	PFKL
205606	ENSG00000141959	rs2073436	0.006954318	0.005181055	0.699393079	0.51255884	-0.978216225	0.576498512	0.057119478	-0.053526056	0.35108523	0.199351557	0.147281332	0.081294741	0.014444304	0.004244193	0.998409995	0.996467843	Bacteria.Verrucomicrobia	PFKL
205607	ENSG00000141959	rs2073436	0.00803017	0.005967426	0.483691925	0.531593624	-1.242472944	0.72968813	-0.139267633	0.071642672	0.45449536	0.256798891	0.197724645	0.11391977	0.041744777	0.01345454	0.963485106	0.971945944	Bacteria.Firmicutes.Bacilli.Lactobacillales.Carnobacteriaceae.Granulicatella	PFKL
205608	ENSG00000141959	rs2073436	0.01040072	0.007002857	0.648422628	0.628419881	-1.15244275	0.696642918	-0.081951093	0.048468151	0.436918887	0.250254407	0.178913829	0.099683038	0.02977679	0.008465363	0.998115183	0.993943049	Bacteria.Firmicutes.Clostridia.Clostridiales.Clostridiaceae.1	PFKL
205609	ENSG00000141959	rs2073436	0.022001092	0.017091241	0.574988981	0.580835268	-1.256828298	0.754174498	-0.125831599	0.07438248	0.535781468	0.308250489	0.223294799	0.13404537	0.07322325	0.019317582	0.999550585	0.968543565	Bacteria.Firmicutes.Clostridia.Clostridiales.Lachnospiraceae.Lachnospiraceae.ND3007.group	PFKL
205610	ENSG00000141959	rs2073436	0.021294552	0.010445335	0.624104257	0.795998137	-0.908792818	0.583470693	0.054380244	-0.017497583	0.385249131	0.22134281	0.11044989	0.067408085	0.09834523	0.023767166	0.999586829	0.996426659	Bacteria.Firmicutes.Negativicutes.Selenomonadales.Veillonellaceae.Megasphaera	PFKL
205611	ENSG00000141959	rs2073436	0.009900045	0.010496585	0.394168831	0.747851751	-1.428479082	0.771927409	-0.149332511	0.03078272	0.537800047	0.293039444	0.174110586	0.095355555	0.028583861	0.012198931	0.856377162	0.851957343	Bacteria.Firmicutes.Clostridia.Clostridiales.Lachnospiraceae.Tyzzerella	PFKL
205612	ENSG00000141959	rs2073436	0.044158808	0.056806688	0.430559105	0.581859454	-1.5901074	0.858798348	0.197092621	-0.080840424	0.774976516	0.442959435	0.248507869	0.146079561	0.276814402	0.133225321	0.996108676	0.998901623	Bacteria.Firmicutes.Clostridia.Clostridiales.Lachnospiraceae..Ruminococcus..gnavus.group	PFKL
205613	ENSG00000141959	rs2073436	0.098929011	0.142070179	0.175828713	0.267671311	-5.627874809	2.640037045	0.736340765	-0.319447765	3.362596128	1.776740557	0.538105346	0.285762393	0.999415694	0.717837913	0.990344402	0.933994762	Bacteria.Firmicutes	PFKL
205614	ENSG00000141959	rs2073436	0.075828964	0.092485039	0.232310051	0.320526728	-3.006180828	1.505025998	0.352016607	-0.155466709	1.666597123	0.881573942	0.292005915	0.155325619	0.776431484	0.383686578	0.998912436	0.981117471	Bacteria.Bacteroidetes.Bacteroidia.Bacteroidales	PFKL
205615	ENSG00000141959	rs2073436	0.002865285	0.001704478	0.742089871	0.838890991	-1.013931175	0.619295937	-0.051701746	0.017987778	0.327337389	0.1893146	0.156448025	0.088125292	0.00686502	0.001732264	0.996033175	0.965943535	Bacteria.Firmicutes.Clostridia.Clostridiales.Lachnospiraceae.Lachnospiraceae.NK4A136.group	PFKL
205616	ENSG00000141959	rs2073436	0.001502569	0.001980462	0.271985112	0.451123997	-1.145310476	0.650166266	-0.215916747	0.082280301	0.345743389	0.201812821	0.194912447	0.108543159	0.007343451	0.002052618	0.902878705	0.916950111	Bacteria.Firmicutes.Clostridia.Clostridiales.Lachnospiraceae..Eubacterium..eligens.group	PFKL
205617	ENSG00000141959	rs2073436	0.029550936	0.028638658	0.567210374	0.612738187	-1.291860717	0.761244879	-0.1136108	0.059046802	0.580783656	0.340229065	0.197565615	0.116099883	0.120007318	0.04719113	0.996423631	0.971636825	Bacteria.Bacteroidetes.Bacteroidia.Bacteroidales.Prevotellaceae.Prevotella.7	PFKL
205618	ENSG00000141959	rs2073436	0.007493621	0.005353119	0.314000591	0.367514555	-1.43059516	0.824920123	-0.20921675	0.102910284	0.518506205	0.286404093	0.206205692	0.113416549	0.024824773	0.006583145	0.999305535	0.989974535	Bacteria.Proteobacteria.Gammaproteobacteria.Pseudomonadales.Pseudomonadaceae.Pseudomonas	PFKL
205619	ENSG00000141959	rs2073436	0.113801558	0.102079849	0.137798306	0.104367405	-0.648575261	0.38437936	-0.220711755	0.136319505	0.40470528	0.231844489	0.146919276	0.082781945	0.171275547	0.062811126	0.933185769	0.965530807	Bacteria.Proteobacteria.Gammaproteobacteria.Enterobacteriales.Enterobacteriaceae	PFKL
205620	ENSG00000141959	rs2073436	0.003074508	0.001615167	0.667607097	0.537863542	-1.070034089	0.667276314	-0.062739235	0.053491328	0.348149925	0.202884844	0.145442723	0.086376583	0.01118719	0.002273553	0.998970432	0.998994847	Bacteria.Firmicutes.Erysipelotrichia.Erysipelotrichales.Erysipelotrichaceae.Erysipelatoclostridium	PFKL
205621	ENSG00000141959	rs2073436	0.902135032	0.777636286	0.226571439	0.214744955	-0.101485944	0.123661414	0.419539063	-0.229015018	0.822158088	0.436105361	0.343708653	0.182821011	0.674069754	0.363033967	0.968970412	0.998920199	Bacteria.Firmicutes.Clostridia.Clostridiales.Lachnospiraceae..Eubacterium..ventriosum.group	PFKL
205622	ENSG00000141959	rs2073436	0.277081933	0.25600285	0.714407424	0.763540918	-1.521328416	0.837862932	0.106071007	-0.046491792	1.388131617	0.731227485	0.288613231	0.153905533	0.768959151	0.515323553	0.956359196	0.942918039	Bacteria.Firmicutes.Clostridia.Clostridiales.Ruminococcaceae	PFKL
205623	ENSG00000141959	rs2073436	0.021720097	0.009548644	0.908343074	0.670754681	-1.047496251	0.67451997	-0.02190155	0.046515444	0.445556358	0.252662404	0.189506508	0.108930395	0.059531534	0.010269809	0.970428374	0.982753841	Bacteria.Firmicutes.Clostridia.Clostridiales.Ruminococcaceae.Ruminococcaceae.UCG.003	PFKL
205624	ENSG00000141959	rs2073436	0.034174857	0.0253224	0.888917018	0.836578074	-0.977838527	0.58368347	-0.027528557	0.023489359	0.452092509	0.255059225	0.196330791	0.113426476	0.088390033	0.029246623	0.998793879	0.998376616	Bacteria.Firmicutes.Clostridia.Clostridiales.Lachnospiraceae.Blautia	PFKL
205625	ENSG00000141959	rs2073436	0.003329473	0.00124742	0.122404518	0.539609077	-0.942343023	0.599087635	0.242647942	-0.058981291	0.309351299	0.17760803	0.155063124	0.095653159	0.008498152	0.00108569	0.494013128	0.962515407	Bacteria.Actinobacteria.Actinobacteria.Bifidobacteriales.Bifidobacteriaceae.Bifidobacterium	PFKL
205626	ENSG00000141959	rs2073436	0.007034877	0.012029933	0.916995243	0.5102876	-0.998496848	0.545713249	-0.012838804	0.050707025	0.358902778	0.211302037	0.122719356	0.076598799	0.026743707	0.010958323	0.99786128	0.999462671	Bacteria.Firmicutes.Clostridia.Clostridiales.Lachnospiraceae.Anaerostipes	PFKL
205627	ENSG00000141959	rs2073436	0.344089961	0.180458392	0.033396483	0.075514183	-0.401165549	0.324862699	0.434238183	-0.210773376	0.420970056	0.239986072	0.199858751	0.116722001	0.356190946	0.1131591	0.999274386	0.998480911	Bacteria.Firmicutes.Clostridia.Clostridiales.Ruminococcaceae.Ruminococcaceae.UCG.013	PFKL
205628	ENSG00000141959	rs2073436	0.075833691	0.092493724	0.232323102	0.32055148	-3.006115613	1.504977227	0.352003801	-0.155457361	1.66658851	0.881569369	0.292003543	0.155324284	0.777912943	0.384056081	0.998947111	0.981145089	Bacteria.Bacteroidetes	PFKL
205629	ENSG00000141959	rs2073436	0.018721785	0.02613778	0.511371176	0.40546329	-0.88798935	0.505765842	-0.113333231	0.082579965	0.368376057	0.222278888	0.171643835	0.098630208	0.053279744	0.021821895	0.99514452	0.969189617	Bacteria.Firmicutes.Clostridia.Clostridiales.Ruminococcaceae.Subdoligranulum	PFKL
205630	ENSG00000141959	rs2073436	0.00211345	0.003469027	0.160930983	0.370382929	-1.512398199	0.818579488	0.221680957	-0.081771848	0.472624632	0.269974295	0.156347124	0.090664922	0.015097387	0.007335778	0.770904473	0.837146211	Bacteria.Firmicutes.Negativicutes.Selenomonadales.Veillonellaceae	PFKL
205631	ENSG00000141959	rs2073436	0.0011525	0.000827802	0.100687553	0.117965183	-1.572317377	0.912925692	-0.299401779	0.162087351	0.462633875	0.260522808	0.179839332	0.102325346	0.011191057	0.002286238	0.970727297	0.997803387	Bacteria.Actinobacteria.Actinobacteria.Micrococcales	PFKL
205632	ENSG00000141959	rs2073436	0.000590842	0.000412893	0.036265788	0.017375304	-1.15665124	0.684704443	-0.288410155	0.18975121	0.320404129	0.184034926	0.134928509	0.077762823	0.002076632	0.000418476	0.570921922	0.658321439	Bacteria.Proteobacteria.Gammaproteobacteria.Pasteurellales.Pasteurellaceae	PFKL
205633	ENSG00000141959	rs2073436	0.0145371	0.014413438	0.806864748	0.853890751	-1.082970409	0.64660236	0.039160251	-0.017591558	0.431480693	0.257282093	0.159540581	0.095151649	0.044635361	0.01708967	0.974210375	0.952221036	Bacteria.Proteobacteria.Betaproteobacteria.Burkholderiales	PFKL
205634	ENSG00000141959	rs2073436	0.006757651	0.012080112	0.53262456	0.79002594	-1.157602988	0.653436208	-0.131177218	0.035800613	0.413922639	0.253168124	0.209112843	0.133904305	0.028458255	0.01459558	0.852266704	0.994506574	Bacteria.Firmicutes.Clostridia.Clostridiales.Family.XIII	PFKL
205635	ENSG00000141959	rs2073436	0.001764464	0.000775626	0.455159771	0.160156257	-1.049608861	0.652206847	0.103633574	-0.115057627	0.321980159	0.185035562	0.137944228	0.080995416	0.005339044	0.000755731	0.90090992	0.93873292	Bacteria.Proteobacteria.Deltaproteobacteria	PFKL
205636	ENSG00000141959	rs2073436	0.047795071	0.044372865	0.652071306	0.76894356	-1.27678022	0.719832063	0.11315946	-0.042092587	0.633093313	0.351192274	0.249828477	0.142701804	0.178088711	0.071869347	0.997570438	0.984587444	Bacteria.Firmicutes.Clostridia.Clostridiales.Lachnospiraceae.Lachnospiraceae.UCG.008	PFKL
205637	ENSG00000141959	rs2073436	0.003207815	0.002837623	0.334858548	0.204673235	-0.989246473	0.581320569	0.163453004	-0.125272552	0.323392807	0.187473829	0.168252333	0.097792037	0.008745179	0.001828963	0.774528859	0.980985352	Bacteria.Firmicutes.Clostridia.Clostridiales.Ruminococcaceaencultured	PFKL
205638	ENSG00000141959	rs2073436	0.003330742	0.001248052	0.122638089	0.540929563	-0.942220522	0.59900809	0.242469347	-0.058780646	0.30932438	0.177593071	0.155047577	0.095639912	0.008483662	0.001086433	0.49363066	0.963320761	Bacteria.Actinobacteria.Actinobacteria.Bifidobacteriales.Bifidobacteriaceae	PFKL
205639	ENSG00000141959	rs2073436	0.047411427	0.072185686	0.136909157	0.056357876	-0.731160129	0.391869458	0.327657814	-0.26231378	0.361902478	0.214460177	0.217608077	0.1350464	0.069625297	0.035337163	0.711921548	0.658420497	Bacteria.Firmicutes.Clostridia.Clostridiales.Ruminococcaceae.Butyricicoccus	PFKL
205640	ENSG00000141959	rs2073436	0.00865237	0.028699985	0.086275522	0.01103046	-0.864393306	0.422585678	0.235222154	-0.215558395	0.319407264	0.188944863	0.13507764	0.082415309	0.03233245	0.020700275	0.684046952	0.840308892	Bacteria.Bacteroidetes.Bacteroidia.Bacteroidales.Porphyromonadaceae.Odoribacter	PFKL
205641	ENSG00000141959	rs2073436	0.002778068	0.001278259	0.494599649	0.317491461	-1.011813922	0.634711186	-0.083236245	0.074649117	0.325550088	0.188610955	0.121190008	0.074111528	0.007546324	0.001023591	0.791586204	0.873225638	Bacteria.Fusobacteria.Fusobacteriia.Fusobacteriales	PFKL
205642	ENSG00000141959	rs2073436	0.003436241	0.003141916	0.954806818	0.800608866	-0.999864747	0.589870172	0.010066129	-0.025604159	0.329408366	0.192386375	0.176948512	0.100971018	0.010322361	0.002403182	0.86866799	0.924689794	Bacteria.Firmicutes.Clostridia.Clostridiales.Lachnospiraceae.Lachnospira	PFKL
205643	ENSG00000141959	rs2073436	0.004997822	0.002611033	0.815572306	0.895374208	-0.979193034	0.602864231	-0.033053434	-0.011907207	0.337115468	0.192668966	0.141147089	0.090195994	0.010734067	0.002007631	0.997048205	0.999513539	Bacteria.Firmicutes.Clostridia.Clostridiales.Lachnospiraceae.Dorea	PFKL
205644	ENSG00000141959	rs2073436	0.248687748	0.319446899	0.407303874	0.546341707	-3.671623934	1.654656497	0.437220701	-0.167217657	3.154808578	1.649442311	0.524261732	0.275763228	0.987348183	0.671634542	0.996576058	0.843195709	Bacteria.Firmicutes.Clostridia.Clostridiales	PFKL
205645	ENSG00000141959	rs2073436	0.024859975	0.030617806	0.375667446	0.300706721	-0.846167338	0.486174299	-0.220362579	0.143394074	0.368540635	0.220042512	0.247060888	0.137468865	0.059734735	0.026642354	0.704134443	0.982679299	Bacteria.Firmicutes.Bacilli	PFKL
205646	ENSG00000141959	rs2073436	0.001563367	0.001856755	0.484909404	0.975384884	-1.075006048	0.609316239	-0.076528013	0.002022582	0.325796238	0.187885854	0.108954608	0.065302358	0.005925582	0.00189592	0.787191979	0.99846464	Bacteria.Firmicutes.Negativicutes.Selenomonadales.Acidaminococcaceae.Phascolarctobacterium	PFKL
205647	ENSG00000141959	rs2073436	0.005851791	0.009712786	0.27334787	0.442874676	-1.462911636	0.791371206	-0.202252883	0.081967418	0.513574784	0.29714051	0.183102164	0.106176508	0.080814821	0.036999163	0.998986731	0.998377846	Bacteria.Firmicutes.Clostridia.Clostridiales.Family.XI.Anaerococcus	PFKL
205648	ENSG00000141959	rs2073436	0.000847659	0.000570112	0.046526525	0.053756608	-1.93172502	1.112746598	-0.385650115	0.213324299	0.552441734	0.307297215	0.190096996	0.108623086	0.014057146	0.003106608	0.999028109	0.997798285	Bacteria.Actinobacteria.Actinobacteria.Micrococcales.Micrococcaceae	PFKL
205649	ENSG00000141959	rs2073436	0.01483564	0.035134046	0.262475315	0.638660384	-1.732420915	0.832191236	-0.246051775	0.058151656	0.692413412	0.386868659	0.217703053	0.123267672	0.075650767	0.074434144	0.552984173	0.85560837	Bacteria.Firmicutes.Erysipelotrichia.Erysipelotrichales.Erysipelotrichaceae.Holdemanella	PFKL
205650	ENSG00000141959	rs2073436	0.008006166	0.005796793	0.635193033	0.465140318	-0.965170052	0.570479224	0.070398666	-0.059843506	0.352916297	0.200037067	0.147697866	0.081455842	0.016237584	0.004542528	0.99894297	0.998882343	Bacteria.Verrucomicrobia.Verrucomicrobiae.Verrucomicrobiales.Verrucomicrobiaceae.Akkermansia	PFKL
205651	ENSG00000141959	rs2073436	0.03104171	0.018308082	0.85770592	0.936459145	-0.962736544	0.599825633	-0.035425948	0.009067377	0.436879048	0.247920228	0.196813378	0.113306115	0.064098626	0.013017784	0.999513786	0.976899179	Bacteria.Firmicutes.Erysipelotrichia.Erysipelotrichales.Erysipelotrichaceae	PFKL
205652	ENSG00000141959	rs2073436	0.025699838	0.014255421	0.899159606	0.822555102	-1.053497574	0.642953034	-0.025921439	0.025319325	0.461587901	0.255396297	0.203766099	0.112453326	0.0393019	0.009261833	0.852086581	0.997196001	Bacteria.Firmicutes.Clostridia.Clostridiales.Peptostreptococcaceae.Intestinibacter	PFKL
205653	ENSG00000141959	rs2073436	0.537477178	0.421489713	0.745057935	0.796133641	-0.672305095	0.464103655	-0.091968662	0.03909819	1.084589165	0.573759818	0.281656058	0.15072518	0.691352395	0.416792222	0.885117473	0.912815886	Bacteria.Firmicutes.Clostridia.Clostridiales.Lachnospiraceae..Eubacterium..rectale.group	PFKL
205654	ENSG00000141959	rs2073436	0.040335069	0.058309698	0.635076292	0.824067977	-1.246304468	0.689182114	-0.091005028	0.02618799	0.595889136	0.357679348	0.190864454	0.117328852	0.176918812	0.094335625	0.999437234	0.997643724	Bacteria.Proteobacteria.Betaproteobacteria.Neisseriales.Neisseriaceae	PFKL
205655	ENSG00000141959	rs2073436	0.108873246	0.12083809	0.460061981	0.393935749	-0.75952058	0.438703986	0.10620925	-0.074904602	0.467322281	0.279154498	0.142928502	0.087289917	0.165097904	0.087233103	0.999614985	0.99936283	Bacteria.Firmicutes.Clostridia.Clostridiales.Lachnospiraceae.Tyzzerella.4	PFKL
205656	ENSG00000141959	rs2073436	0.001921763	0.000924349	0.467614234	0.17379864	-1.042247702	0.642214901	0.100894735	-0.111066945	0.322516045	0.18511834	0.138100039	0.080779251	0.004987779	0.000854079	0.972085394	0.950708623	Bacteria.Proteobacteria.Deltaproteobacteria.Desulfovibrionales.Desulfovibrionaceae	PFKL
205657	ENSG00000141959	rs2073436	0.023783774	0.014881117	0.943200051	0.897311329	-1.001497737	0.600839049	0.017764722	-0.017752225	0.432778688	0.240257346	0.248387546	0.137023004	0.04446336	0.011315518	0.998173674	0.999631787	Bacteria.Firmicutes.Bacilli.Bacillales	PFKL
205658	ENSG00000141959	rs2073436	0.018590902	0.017828257	0.817717499	0.848261698	-1.087622676	0.651994984	0.038109517	-0.018924273	0.45067094	0.26831558	0.164688812	0.098517867	0.064648276	0.019647735	0.968235826	0.932902361	Bacteria.Proteobacteria.Betaproteobacteria	PFKL
205659	ENSG00000141959	rs2073436	0.002127585	0.001271968	0.45740069	0.231177422	-1.025341542	0.621695353	0.111149491	-0.103200529	0.320642152	0.184655526	0.148689611	0.08539747	0.005527584	0.000996194	0.998880039	0.950358135	Bacteria.Proteobacteria.Deltaproteobacteria.Desulfovibrionales.Desulfovibrionaceae.Bilophila	PFKL
205660	ENSG00000141959	rs2073436	0.002632382	0.00346198	0.090215933	0.173191281	-1.9247911	1.043375981	-0.405276355	0.181671815	0.615684417	0.344034555	0.235698611	0.131941235	0.02115394	0.0108753	0.940017368	0.87180213	Bacteria.Firmicutes.Clostridia.Clostridiales.Ruminococcaceae.Ruminiclostridium.6	PFKL
205661	ENSG00000141959	rs2073436	0.02208017	0.01215643	0.457093436	0.410273768	-1.371534564	0.817595596	-0.182929384	0.110520982	0.58504263	0.317064998	0.244545005	0.133370323	0.050627562	0.011402301	0.84548055	0.924960833	Bacteria.Firmicutes.Clostridia.Clostridiales.Ruminococcaceae.Ruminococcus.2	PFKL
205662	ENSG00000141959	rs2073436	0.002349746	0.001428639	0.059759057	0.030180288	-0.998496725	0.604779133	0.342129431	-0.22190453	0.315527184	0.181666382	0.17860831	0.10015983	0.006542227	0.001029759	0.954222673	0.802753154	Bacteria.Firmicutes.Clostridia.Clostridiales.Ruminococcaceae.Flavonifractor	PFKL
205663	ENSG00000141959	rs2073436	0.040535741	0.058522668	0.851069157	0.633328105	-0.940562977	0.512283562	0.035244144	-0.051594053	0.45017195	0.266101666	0.186979252	0.107650471	0.107266239	0.062079457	0.885272464	0.915451963	Bacteria.Firmicutes.Clostridia.Clostridiales.Ruminococcaceae.Ruminococcaceae.UCG.014	PFKL
205664	ENSG00000141959	rs2073436	0.010697465	0.018477042	0.306091884	0.62674164	-1.516061677	0.77572114	-0.223545558	0.058651587	0.577090926	0.321105561	0.216728079	0.120039089	0.068619034	0.030236121	0.99946547	0.972078348	Bacteria.Firmicutes.Erysipelotrichia.Erysipelotrichales.Erysipelotrichaceae..Clostridium..innocuum.group	PFKL
205665	ENSG00000141959	rs2073436	0.001903542	0.00114362	0.030080478	0.007561271	-0.998798095	0.603978544	0.243583317	-0.180092383	0.30876917	0.177582735	0.109875904	0.065350618	0.0052767	0.001205847	0.886074846	0.766776078	Bacteria.Proteobacteria.Betaproteobacteria.Burkholderiales.Alcaligenaceae.Parasutterella	PFKL
205666	ENSG00000141959	rs2073436	0.00238326	0.002220019	0.503614623	0.440487982	-1.04770092	0.618515516	-0.145106507	0.093304297	0.331574224	0.194283799	0.21577251	0.120228787	0.007687366	0.001938804	0.676334318	0.955303348	Bacteria.Firmicutes.Bacilli.Lactobacillales.Streptococcaceae	PFKL
205667	ENSG00000141959	rs2073436	0.942024189	0.835759752	0.236793796	0.178472512	0.070023146	-0.117911444	-0.297052158	0.195557728	0.959176215	0.566497582	0.248809931	0.143797473	0.849568779	0.739717722	0.865092549	0.99665811	Bacteria.Proteobacteria	PFKL
205668	ENSG00000141959	rs2073436	0.11386966	0.166539134	0.537139727	0.333331217	-0.789028929	0.401117052	0.127052769	-0.116810178	0.492441698	0.286747245	0.204796155	0.119857947	0.236447309	0.126735325	0.999469974	0.986131077	Bacteria.Bacteroidetes.Bacteroidia.Bacteroidales.Porphyromonadaceae.Barnesiella	PFKL
205669	ENSG00000141959	rs2073436	0.003072277	0.002291831	0.685082301	0.664578696	-1.008799751	0.607142119	0.040926108	-0.026440403	0.328200036	0.191352029	0.100473583	0.060704677	0.007385034	0.002237164	0.99994518	0.999865593	Bacteria.Bacteroidetes.Bacteroidia.Bacteroidales.Prevotellaceae	PFKL
205670	ENSG00000141959	rs2073436	0.000456994	0.000288764	0.081721144	0.288079254	-1.179341339	0.700566898	0.223139942	-0.076901809	0.319656924	0.182960923	0.126226693	0.071805078	0.00160423	0.000333244	0.937508231	0.922056055	Bacteria.Firmicutes.Negativicutes.Selenomonadales.Veillonellaceae.Dialister	PFKL
205671	ENSG00000141959	rs2073436	0.002769276	0.001278614	0.497948318	0.32178879	-1.012075198	0.634699601	-0.082525493	0.073942065	0.325521492	0.188612554	0.121096363	0.074069334	0.007516735	0.00105468	0.779074439	0.8806471	Bacteria.Fusobacteria.Fusobacteriia.Fusobacteriales.Fusobacteriaceae.Fusobacterium	PFKL
205672	ENSG00000141959	rs2073436	0.0871131	0.080539486	0.294669173	0.306545552	-0.733416967	0.443537971	0.200181081	-0.123991071	0.422315092	0.2499064	0.189506347	0.120323415	0.152641073	0.058442807	0.95846168	0.992258538	Bacteria.Firmicutes.Clostridia.Clostridiales.Ruminococcaceae.Ruminiclostridium.9	PFKL
205673	ENSG00000141959	rs2073436	0.00141435	0.00049471	0.336591092	0.138233	-1.202320421	0.801775175	-0.197846019	0.199489574	0.360803798	0.218766546	0.204391832	0.132941575	0.009366286	0.001423825	0.818138582	0.994989321	Bacteria.Actinobacteria.Coriobacteriia.Coriobacteriales	PFKL
205674	ENSG00000141959	rs2073436	0.000602874	0.000400607	0.03981467	0.021531719	-1.159529705	0.689220143	-0.284068305	0.182920859	0.321760685	0.18478997	0.135454111	0.077689755	0.002022764	0.000419564	0.597652111	0.706586183	Bacteria.Proteobacteria.Gammaproteobacteria.Pasteurellales.Pasteurellaceae.Haemophilus	PFKL
205675	ENSG00000141959	rs2073436	0.001550021	0.001497006	0.267972465	0.452519735	-1.193231538	0.691825793	0.1939598	-0.076511617	0.361318818	0.208770232	0.173617237	0.101246458	0.005592043	0.001586092	0.882952099	0.861996778	Bacteria.Firmicutes.Clostridia.Clostridiales.Lachnospiraceaencultured	PFKL
205676	ENSG00000141959	rs2073436	0.03104344	0.029864529	0.649759458	0.823629887	-1.236898272	0.678276274	-0.117667618	0.031047884	0.561296545	0.305541248	0.257942247	0.138751005	0.092738074	0.042698994	0.998201428	0.99782309	Bacteria.Firmicutes.Bacilli.Bacillales.Staphylococcaceae.Staphylococcus	PFKL
205677	ENSG00000141959	rs2073436	0.019958426	0.012386927	0.742375689	0.710220252	-1.13239012	0.686282072	-0.065176056	0.04026503	0.474792858	0.266882939	0.197447964	0.10790092	0.048262264	0.012036776	0.99830237	0.997282036	Bacteria.Firmicutes.Clostridia.Clostridiales.Clostridiaceae.1.Clostridium.sensu.stricto.1	PFKL
205678	ENSG00000141959	rs2073436	0.031812065	0.054336302	0.443896329	0.658178581	-1.459842671	0.788689183	0.148261541	-0.053708289	0.66558414	0.402592019	0.192483406	0.120844898	0.352879092	0.189335312	0.99967607	0.999141757	Bacteria.Firmicutes.Negativicutes.Selenomonadales	PFKL
205679	ENSG00000141959	rs2073436	0.022579889	0.111173268	0.75718914	0.292369609	-0.909333732	0.402904882	0.039673375	-0.090084881	0.389393135	0.249541926	0.127788824	0.084872375	0.112522761	0.116602858	0.984987993	0.971423926	Bacteria.Proteobacteria.Deltaproteobacteria.Desulfovibrionales.Desulfovibrionaceae.Desulfovibrio	PFKL
205680	ENSG00000141959	rs2073436	0.000808393	0.000322669	0.087066736	0.050368673	-1.141873879	0.725710651	0.278979622	-0.191541879	0.325162111	0.191201225	0.160617533	0.096094446	0.004676506	0.00066583	0.997851323	0.905123355	Bacteria.Firmicutes.Clostridia.Clostridiales.Lachnospiraceae.Fusicatenibacter	PFKL
205681	ENSG00000141959	rs2073436	0.109916847	0.070062487	0.307478626	0.315751436	-0.714623083	0.452161489	0.175231772	-0.098085305	0.441018859	0.245557771	0.170379369	0.097026763	0.158997576	0.047322642	0.974916192	0.954325757	Bacteria.Firmicutes.Clostridia.Clostridiales.Ruminococcaceae.Ruminococcus.1	PFKL
205682	ENSG00000141959	rs2073436	0.239870642	0.115638097	0.19612657	0.346808515	-0.55684314	0.419159174	0.230388538	-0.094391536	0.469509754	0.262904618	0.176423907	0.099615038	0.242047493	0.073277624	0.801710749	0.926870238	Bacteria.Firmicutes.Clostridia.Clostridiales.Lachnospiraceae.Lachnospiraceae.UCG.010	PFKL
205683	ENSG00000141959	rs2073436	0.002944794	0.003260786	0.749053843	0.663981984	-1.078144452	0.60916611	0.05938161	0.046877083	0.349118105	0.199507663	0.184859041	0.107421502	0.008914523	0.002278569	0.902835339	0.988805384	Bacteria.Firmicutes.Clostridia.Clostridiales.Lachnospiraceae..Eubacterium..hallii.group	PFKL
205684	ENSG00000141959	rs2073436	0.278090056	0.316324789	0.47600346	0.586453039	-3.015789072	1.43548643	0.361160409	-0.142816138	2.757579522	1.421690887	0.503824567	0.261250272	0.790373724	0.565688696	0.876277026	0.834492853	Bacteria.Firmicutes.Clostridia.Clostridiales.Lachnospiraceae	PFKL
205685	ENSG00000141959	rs2073436	0.002790976	0.001712463	0.988386692	0.97862686	-1.017252588	0.616839375	0.002019761	0.002232424	0.327465766	0.188652375	0.138236692	0.083013794	0.007426988	0.001497126	0.999334555	0.999343081	Bacteria.Firmicutes.Erysipelotrichia.Erysipelotrichales.Erysipelotrichaceae.Erysipelotrichaceae.UCG.003	PFKL
205686	ENSG00000141959	rs2073436	0.114980946	0.12766988	0.396770454	0.49455475	-2.13475864	1.108905835	0.210733181	-0.091855791	1.336497714	0.718779327	0.247063171	0.133725902	0.690095382	0.380878487	0.99911693	0.98634337	Bacteria.Bacteroidetes.Bacteroidia.Bacteroidales.Bacteroidaceae.Bacteroides	PFKL
205687	ENSG00000141959	rs2073436	0.002184059	0.001643323	0.298509052	0.18547421	-1.02536018	0.608951399	-0.193303067	0.139960281	0.321527545	0.185471145	0.184467863	0.104600693	0.005949988	0.001508564	0.566535297	0.825130847	Bacteria.Firmicutes.Negativicutes.Selenomonadales.Veillonellaceae.Veillonella	PFKL
205688	ENSG00000141959	rs2073436	0.011913591	0.006736425	0.674742693	0.588152226	-1.142113686	0.697679762	0.070472981	-0.05173873	0.441597937	0.2493669	0.167186421	0.095076711	0.029261966	0.005784067	0.942193233	0.919872773	Bacteria.Firmicutes.Clostridia.Clostridiales.Lachnospiraceae.Roseburia	PFKL
205689	ENSG00000141959	rs2073436	0.001037141	0.001182035	0.127364944	0.181947056	-1.417053101	0.818351797	-0.251161526	0.127987964	0.412837203	0.241368234	0.162667194	0.094876153	0.011705595	0.003771154	0.999814869	0.907533519	Bacteria.Actinobacteria.Actinobacteria.Corynebacteriales.Corynebacteriaceae	PFKL
205690	ENSG00000141959	rs2073436	0.075210315	0.05040602	0.178569757	0.178969201	-0.711340832	0.447376639	-0.216514716	0.118833548	0.393506278	0.22448141	0.159243712	0.08748201	0.11469557	0.034935398	0.998302481	0.99762474	Bacteria.Proteobacteria.Gammaproteobacteria.Enterobacteriales.Enterobacteriaceae.Escherichia.Shigella	PFKL
205691	ENSG00000141959	rs2073436	0.436254008	0.554580189	0.067435305	0.03425261	-0.365725896	0.162437497	-0.295423388	0.194833237	0.466905212	0.273489759	0.158884996	0.090119304	0.451784054	0.281000111	0.713149778	0.995251343	Bacteria.Proteobacteria.Gammaproteobacteria	PFKL
205692	ENSG00000141959	rs2073436	0.211023892	0.131810651	0.342865019	0.469676243	-0.637494008	0.438273065	0.190781919	-0.087367798	0.504735656	0.287220951	0.19968932	0.120143036	0.284487712	0.089173912	0.998768023	0.985214694	Bacteria.Firmicutes.Clostridia.Clostridiales.Ruminococcaceae.Ruminococcaceae.NK4A214.group	PFKL
205693	ENSG00000141959	rs2073436	0.002868979	0.007240128	0.165956338	0.41145962	-1.482211968	0.783349557	-0.279893711	0.096715984	0.478584792	0.282632302	0.199809024	0.117008953	0.022655551	0.014668482	0.77754988	0.885626978	Bacteria.Firmicutes.Clostridia.Clostridiales.Lachnospiraceae..Eubacterium..xylanophilum.group	PFKL
205694	ENSG00000141959	rs2073436	0.147591818	0.111474477	0.948594828	0.946781235	-0.980521464	0.595126589	-0.009805784	0.005727109	0.669169063	0.3689124	0.151517539	0.085474371	0.48384218	0.213288571	0.999785669	0.99964301	Bacteria.Firmicutes.Clostridia.Clostridiales.Ruminococcaceae.Faecalibacterium	PFKL
205695	ENSG00000141959	rs2073436	0.004311378	0.003236145	0.489484929	0.46670406	-1.183005669	0.720791138	0.100654103	-0.06285688	0.400124228	0.235864945	0.144822688	0.085859238	0.016380707	0.005003083	0.943988959	0.914289515	Bacteria.Proteobacteria.Betaproteobacteria.Burkholderiales.Alcaligenaceae	PFKL
205696	ENSG00000141959	rs2073436	0.009633127	0.004530675	0.544317699	0.716665477	-0.929388995	0.582279723	0.086102151	-0.031557699	0.348560495	0.198107829	0.141278126	0.086583011	0.022752853	0.002874775	0.999989953	0.995366106	Bacteria.Firmicutes.Clostridia.Clostridiales.Christensenellaceae	PFKL
205697	ENSG00000141959	rs2073436	0.007505664	0.005928675	0.625471784	0.681909616	-1.141178253	0.678467995	-0.089906396	0.043899064	0.413697627	0.238576915	0.183329847	0.106634559	0.025379057	0.006520125	0.91821364	0.896088293	Bacteria.Firmicutes.Clostridia.Clostridiales.Ruminococcaceae.Ruminococcaceae.UCG.005	PFKL
205698	ENSG00000141959	rs2073436	0.006414253	0.00800098	0.83834274	0.765192097	-1.040611639	0.585882064	0.039709226	0.034035784	0.369599438	0.214210271	0.193873319	0.113488525	0.019317174	0.007067554	0.757663428	0.948987423	Bacteria.Actinobacteria.Actinobacteria	PFKL
205699	ENSG00000141959	rs2073436	0.00425055	0.00275885	0.178901786	0.158423775	-0.962075146	0.582382936	-0.228943972	0.13394612	0.324853657	0.187239211	0.168515791	0.093895285	0.008796684	0.001954986	0.934169653	0.990835033	Bacteria.Bacteroidetes.Bacteroidia.Bacteroidales.Porphyromonadaceae.Parabacteroides	PFKL
205700	ENSG00000141959	rs2073436	0.001932455	0.001047836	0.382091287	0.307002567	-1.080367055	0.65586144	-0.118992	0.077550699	0.334502248	0.191258426	0.135229302	0.075328454	0.006656602	0.001060269	0.681446958	0.828718726	Bacteria.Proteobacteria.Betaproteobacteria.Burkholderiales.Alcaligenaceae.Sutterella	PFKL
205701	ENSG00000141971	rs55761990	0.653509806	0.194030668	0.979919898	0.503462171	0.106578241	-0.328171267	-0.002322425	-0.065863563	0.236346049	0.250110902	0.091922963	0.097903624	0.520706605	0.134087211	0.997152221	0.990360691	Bacteria.Firmicutes.Clostridia.Clostridiales.Family.XI	MVB12A
205702	ENSG00000141971	rs55761990	0.472151217	0.187672884	0.774616865	0.676163403	0.11456215	-0.22376397	-0.025218177	0.039924858	0.158424025	0.168080172	0.087710025	0.095156979	0.195923079	0.050356207	0.997048205	0.999513539	Bacteria.Firmicutes.Clostridia.Clostridiales.Lachnospiraceae.Dorea	MVB12A
205703	ENSG00000141971	rs55761990	0.49256185	0.293399419	0.111171508	0.821442304	0.103118394	-0.166160527	-0.15504795	-0.031159718	0.149429083	0.156883314	0.096029538	0.137515391	0.159969834	0.064113392	0.85899687	0.962141134	Bacteria.Firmicutes.Clostridia.Clostridiales.Ruminococcaceae.Ruminiclostridium.5	MVB12A
205704	ENSG00000141971	rs55761990	0.184012712	0.084918663	0.245048894	0.169290973	0.541495624	-0.748080075	-0.092124142	0.110191666	0.403329396	0.427688662	0.078543419	0.079291856	0.733141792	0.325648	0.99911693	0.98634337	Bacteria.Bacteroidetes.Bacteroidia.Bacteroidales.Bacteroidaceae.Bacteroides	MVB12A
205705	ENSG00000141971	rs55761990	0.314152933	0.021416952	0.377291891	0.054191796	0.252665825	-0.573279217	0.110992738	-0.243476404	0.249108462	0.243259004	0.124867032	0.124207619	0.432748158	0.051354554	0.923478391	0.835920165	Bacteria.Firmicutes.Clostridia.Clostridiales.Ruminococcaceae.Anaerotruncus	MVB12A
205706	ENSG00000141971	rs55761990	0.367373247	0.38020837	0.490775583	0.72827989	0.277289217	-0.303117817	0.078692	-0.041059455	0.305507404	0.343113027	0.113561752	0.117684786	0.486902171	0.254914749	0.996483139	0.883046569	Bacteria.Bacteroidetes.Bacteroidia.Bacteroidales.Porphyromonadaceae.Butyricimonas	MVB12A
205707	ENSG00000141971	rs55761990	0.246456298	0.155862979	0.335606358	0.433466531	0.265495393	-0.363000864	-0.095366886	0.090161061	0.227039357	0.252871572	0.098320155	0.114404776	0.219354863	0.070485429	0.993501001	0.91334096	Bacteria.Firmicutes.Erysipelotrichia.Erysipelotrichales	MVB12A
205708	ENSG00000141971	rs55761990	0.201029051	0.223728842	0.187125364	0.707807963	0.241015731	-0.238246105	0.094997308	-0.025901303	0.186614355	0.193977777	0.071267482	0.068808564	0.18236029	0.098016477	0.925613467	0.997412515	Bacteria.Proteobacteria.Gammaproteobacteria.Enterobacteriales.Enterobacteriaceae.Citrobacter	MVB12A
205709	ENSG00000141971	rs55761990	0.506447182	0.168272467	0.727937548	0.356647369	0.105503656	-0.223041903	0.031418981	-0.078128325	0.157933731	0.160107924	0.08993512	0.08416505	0.237123603	0.040885803	0.743261009	0.869357444	Bacteria.Firmicutes.Clostridia.Clostridiales.Peptostreptococcaceae	MVB12A
205710	ENSG00000141971	rs55761990	0.507339264	0.206963238	0.615945318	0.351124273	0.103211136	-0.202508272	0.036859585	-0.06915128	0.154827779	0.158895116	0.073135264	0.073638871	0.19844639	0.048456919	0.996546716	0.994860843	Bacteria.Firmicutes.Clostridia.Clostridiales.Ruminococcaceae.Ruminococcaceae.UCG.002	MVB12A
205711	ENSG00000141971	rs55761990	0.261995885	0.102313569	0.056656258	0.032128092	0.175272169	-0.259244164	-0.146253292	0.145578854	0.154921045	0.156475989	0.075388842	0.066500296	0.127460622	0.037480174	0.996033175	0.929840174	Bacteria.Firmicutes.Clostridia.Clostridiales.Lachnospiraceae.Lachnospiraceae.NK4A136.group	MVB12A
205712	ENSG00000141971	rs55761990	0.701515659	0.17984491	0.21474988	0.636266201	-0.083983675	-0.312080326	-0.141434967	-0.051327102	0.2181704	0.230214399	0.112907725	0.108028535	0.499964167	0.119551269	0.816998542	0.996667742	Bacteria.Firmicutes.Clostridia.Clostridiales.Family.XIII.Family.XIII.AD3011.group	MVB12A
205713	ENSG00000141971	rs55761990	0.697013841	0.222702341	0.898923641	0.590730674	0.087137652	-0.335739862	-0.010479579	-0.05171312	0.222825313	0.272743852	0.082185652	0.095691682	0.526019789	0.168675702	0.996423631	0.971636825	Bacteria.Bacteroidetes.Bacteroidia.Bacteroidales.Prevotellaceae.Prevotella.7	MVB12A
205714	ENSG00000141971	rs55761990	0.234783341	0.060648511	0.007463638	0.012271652	0.178558871	-0.295842466	-0.218832066	0.212245719	0.148912945	0.154995424	0.079271632	0.082424231	0.119877125	0.023123276	0.761896267	0.6563385	Bacteria.Firmicutes.Clostridia.Clostridiales.Lachnospiraceae.Coprococcus.1	MVB12A
205715	ENSG00000141971	rs55761990	0.683856505	0.288796275	0.134492268	0.951960144	-0.078205658	-0.208460037	-0.162564978	-0.00664554	0.191207171	0.194936353	0.107288226	0.109889199	0.412249948	0.124652753	0.710241387	0.994506574	Bacteria.Firmicutes.Clostridia.Clostridiales.Family.XIII	MVB12A
205716	ENSG00000141971	rs55761990	0.348531359	0.649661885	0.327688164	0.843129562	0.163997885	-0.11124045	0.057857985	0.015587569	0.173697083	0.243780188	0.05867389	0.078458555	0.247102744	0.223994654	0.998735039	0.999709092	Bacteria.Bacteroidetes.Bacteroidia.Bacteroidales.Prevotellaceae.Prevotella.9	MVB12A
205717	ENSG00000141971	rs55761990	0.573721575	0.437792737	0.981158476	0.548981613	0.110863372	-0.148163862	0.001743737	-0.046552072	0.196080948	0.189792744	0.073556122	0.077279526	0.363094145	0.166908915	0.998302481	0.99762474	Bacteria.Proteobacteria.Gammaproteobacteria.Enterobacteriales.Enterobacteriaceae.Escherichia.Shigella	MVB12A
205718	ENSG00000141971	rs55761990	0.382149885	0.101883379	0.599488789	0.287361073	0.171409511	-0.38693247	-0.045029662	0.118084944	0.194823678	0.233247906	0.085334646	0.110093204	0.319379182	0.075377937	0.998793879	0.998019463	Bacteria.Firmicutes.Clostridia.Clostridiales.Lachnospiraceae.Blautia	MVB12A
205719	ENSG00000141971	rs55761990	0.117369554	0.078818327	0.126824907	0.178067274	0.335829229	-0.502664771	0.111715442	-0.130643297	0.211657985	0.281568159	0.072249044	0.095973718	0.225334123	0.086778435	0.999586829	0.996426659	Bacteria.Firmicutes.Negativicutes.Selenomonadales.Veillonellaceae.Megasphaera	MVB12A
205720	ENSG00000141971	rs55761990	0.218534027	0.02325242	0.2693115	0.05087129	0.226489626	-0.475010942	-0.093086647	0.177497785	0.182319585	0.204453106	0.083559285	0.089248481	0.193334505	0.017294681	0.99786128	0.999462671	Bacteria.Firmicutes.Clostridia.Clostridiales.Lachnospiraceae.Anaerostipes	MVB12A
205721	ENSG00000141971	rs55761990	0.092641356	0.016091829	0.123732353	0.034304598	0.757031641	-1.164552612	-0.147796899	0.210868817	0.44365098	0.471421565	0.094790389	0.097565686	0.651660993	0.189719828	0.956359196	0.786917209	Bacteria.Firmicutes.Clostridia.Clostridiales.Ruminococcaceae	MVB12A
205722	ENSG00000141971	rs55761990	0.93714818	0.257332698	0.013402354	0.638586333	0.012093614	-0.195723857	0.190706254	-0.046673759	0.152782335	0.171296897	0.075043412	0.098915394	0.381877414	0.073174914	0.341825733	0.921307549	Bacteria.Firmicutes.Bacilli.Lactobacillales.Streptococcaceae.Streptococcus	MVB12A
205723	ENSG00000141971	rs55761990	0.104373179	0.146023248	0.093723738	0.462794454	0.326978374	-0.284695325	0.149510023	-0.06633181	0.198565611	0.19352897	0.087915433	0.089812734	0.170872068	0.103108827	0.988161388	0.950695192	Bacteria.Firmicutes.Bacilli.Lactobacillales.Carnobacteriaceae	MVB12A
205724	ENSG00000141971	rs55761990	0.48643837	0.210366756	0.268035842	0.697019461	0.108187983	-0.209044605	0.069278967	-0.025494672	0.154572387	0.16526994	0.062021258	0.065195345	0.179474976	0.053674063	0.937508231	0.96414545	Bacteria.Firmicutes.Negativicutes.Selenomonadales.Veillonellaceae.Dialister	MVB12A
205725	ENSG00000141971	rs55761990	0.402871311	0.202783876	0.62998358	0.557829287	0.149657567	-0.292056973	0.034918691	-0.052548728	0.177756769	0.227027264	0.07214512	0.08920717	0.239131605	0.084863016	0.999305535	0.989974535	Bacteria.Proteobacteria.Gammaproteobacteria.Pseudomonadales.Pseudomonadaceae.Pseudomonas	MVB12A
205726	ENSG00000141971	rs55761990	0.238897824	0.078268491	0.292766344	0.204979124	0.230455675	-0.365494565	-0.083416932	0.0998453	0.193905639	0.204346669	0.078655426	0.077995971	0.218998439	0.047076141	0.974757503	0.969189617	Bacteria.Firmicutes.Clostridia.Clostridiales.Ruminococcaceae.Subdoligranulum	MVB12A
205727	ENSG00000141971	rs55761990	0.742758361	0.150641549	0.922904234	0.370148098	0.079836109	-0.330898477	-0.009574902	-0.086066974	0.242233271	0.227553236	0.098561182	0.09538006	0.489770115	0.130684565	0.968500739	0.914172983	Bacteria.Firmicutes.Clostridia.Clostridiales.Ruminococcaceae.Ruminiclostridium.6	MVB12A
205728	ENSG00000141971	rs55761990	0.999795894	0.268317104	0.585482577	0.500179925	-5.16E-05	-0.195958981	-0.047413525	-0.055944846	0.201096605	0.17553429	0.086507608	0.082521879	0.469289012	0.101042949	0.879423756	0.926866716	Bacteria.Firmicutes.Clostridia.Clostridiales.Ruminococcaceae.Ruminococcus.2	MVB12A
205729	ENSG00000141971	rs55761990	0.121574753	0.159134515	0.1187404	0.525602891	0.312327898	-0.276534783	0.135621431	-0.056747919	0.199140418	0.19418499	0.085801374	0.088929718	0.178840867	0.116659308	0.963485106	0.971945944	Bacteria.Firmicutes.Bacilli.Lactobacillales.Carnobacteriaceae.Granulicatella	MVB12A
205730	ENSG00000141971	rs55761990	0.592455852	0.476377164	0.007842464	0.486095952	-0.088126096	-0.130264433	0.215329252	-0.069901996	0.163833817	0.181875615	0.07851793	0.099793002	0.338432968	0.130882823	0.299098784	0.910444892	Bacteria.Firmicutes.Bacilli.Lactobacillales	MVB12A
205731	ENSG00000141971	rs55761990	0.068437877	0.006091867	0.036391239	0.005815325	0.331662252	-0.550546567	0.149793939	-0.225712519	0.179042637	0.194260011	0.070127601	0.079177219	0.095490439	0.007631991	0.995652601	0.859905076	Bacteria.Firmicutes.Clostridia.Clostridiales.Clostridiaceae.1	MVB12A
205732	ENSG00000141971	rs55761990	0.585518063	0.674589258	0.916532166	0.400012859	0.101843743	-0.083849395	0.00921108	0.068247123	0.185835037	0.198820296	0.087553569	0.080567694	0.382989323	0.216325177	0.970428374	0.93709827	Bacteria.Firmicutes.Clostridia.Clostridiales.Ruminococcaceae.Ruminococcaceae.UCG.003	MVB12A
205733	ENSG00000141971	rs55761990	0.71707227	0.583229618	0.149481241	0.504161985	-0.071598191	-0.10537026	-0.188255051	0.074963116	0.196735228	0.19109997	0.129085957	0.111613332	0.35837391	0.172550868	0.712452263	0.811441833	Bacteria.Firmicutes.Clostridia.Clostridiales.Ruminococcaceae.Butyricicoccus	MVB12A
205734	ENSG00000141971	rs55761990	0.128924	0.011882206	0.103898971	0.01659554	0.26349988	-0.527901386	0.131444082	-0.219321174	0.171369457	0.204033773	0.079711159	0.089219893	0.149729903	0.012746498	0.734081587	0.947317731	Bacteria.Firmicutes.Clostridia.Clostridiales.Ruminococcaceae..Eubacterium..coprostanoligenes.group	MVB12A
205735	ENSG00000141971	rs55761990	0.343200647	0.139255249	0.438056891	0.262790037	0.442096254	-0.693541404	-0.067253918	0.094200826	0.463061374	0.463400368	0.086199842	0.083403038	0.896748936	0.443398059	0.998947111	0.981145089	Bacteria.Bacteroidetes	MVB12A
205736	ENSG00000141971	rs55761990	0.441796544	0.128737203	0.304400625	0.102888402	0.118201269	-0.244621871	-0.074036458	0.119318456	0.152749092	0.159012917	0.071525986	0.072141907	0.177136802	0.035949866	0.972085394	0.950708623	Bacteria.Proteobacteria.Deltaproteobacteria.Desulfovibrionales.Desulfovibrionaceae	MVB12A
205737	ENSG00000141971	rs55761990	0.229864041	0.774858683	0.027212736	0.441326904	-0.275396144	-0.075180853	-0.194297546	0.071905177	0.2272396	0.261771425	0.086022164	0.092825647	0.321645737	0.379057525	0.429932509	0.853026115	Bacteria.Firmicutes.Erysipelotrichia.Erysipelotrichales.Erysipelotrichaceae.Faecalitalea	MVB12A
205738	ENSG00000141971	rs55761990	0.558237345	0.510227949	0.077976418	0.624880914	-0.11338704	-0.12343686	-0.128894345	0.032886755	0.192686947	0.186439206	0.071992031	0.06694536	0.323469076	0.209402524	0.754340137	0.84258984	Bacteria.Firmicutes.Clostridia.Clostridiales.Lachnospiraceae.Tyzzerella	MVB12A
205739	ENSG00000141971	rs55761990	0.900856333	0.546481984	0.846982256	0.986852744	0.042323447	-0.203997921	0.022595261	0.002019479	0.338425599	0.336536544	0.116632698	0.122089767	0.751478009	0.419264555	0.996108676	0.999529633	Bacteria.Firmicutes.Clostridia.Clostridiales.Lachnospiraceae..Ruminococcus..gnavus.group	MVB12A
205740	ENSG00000141971	rs55761990	0.585435536	0.079511724	0.556917518	0.240820412	0.09230925	-0.321655983	-0.040371166	-0.081096944	0.168400231	0.180602729	0.068375656	0.068517687	0.285284294	0.031858144	0.799522821	0.891743821	Bacteria.Firmicutes.Negativicutes.Selenomonadales.Acidaminococcaceae.Phascolarctobacterium	MVB12A
205741	ENSG00000141971	rs55761990	0.345093118	0.116633834	0.591528707	0.046214131	0.143733866	-0.248225478	-0.034623389	0.143515478	0.151145721	0.156125316	0.064206528	0.070638394	0.148755473	0.031786522	0.86408468	0.73241403	Bacteria.Proteobacteria.Gammaproteobacteria.Pasteurellales.Pasteurellaceae.Haemophilus	MVB12A
205742	ENSG00000141971	rs55761990	0.347491474	0.104203543	0.486722597	0.255324739	0.279687827	-0.478597364	0.071256418	-0.117884298	0.295586582	0.290494797	0.101873486	0.102732966	0.517480196	0.148086125	0.998986731	0.998377846	Bacteria.Firmicutes.Clostridia.Clostridiales.Family.XI.Anaerococcus	MVB12A
205743	ENSG00000141971	rs55761990	0.66856538	0.160972997	0.589389906	0.630313207	0.069309272	-0.231871472	-0.036350696	-0.028611051	0.161168291	0.163550947	0.067021869	0.059170054	0.251707378	0.051977961	0.998409995	0.996467843	Bacteria.Verrucomicrobia	MVB12A
205744	ENSG00000141971	rs55761990	0.412974086	0.226028597	0.584888929	0.766562349	0.128870359	-0.194224388	0.03508051	0.016891388	0.156418501	0.158930916	0.063904185	0.056663261	0.212600841	0.062377948	0.740881849	0.878197235	Bacteria.Proteobacteria.Betaproteobacteria.Burkholderiales.Alcaligenaceae.Sutterella	MVB12A
205745	ENSG00000141971	rs55761990	0.446581339	0.222906213	0.677540247	0.533540842	0.171466549	-0.346484479	-0.038124558	0.072735739	0.223932782	0.281597893	0.091277984	0.116210331	0.489135358	0.190030437	0.997570438	0.982567127	Bacteria.Firmicutes.Clostridia.Clostridiales.Lachnospiraceae.Lachnospiraceae.UCG.008	MVB12A
205746	ENSG00000141971	rs55761990	0.579472564	0.36956812	0.08893314	0.663740629	0.084664292	-0.144205577	0.14239253	-0.046135261	0.152025076	0.159614966	0.082473951	0.105640614	0.248081975	0.085430161	0.458694929	0.968318386	Bacteria.Actinobacteria.Actinobacteria.Bifidobacteriales.Bifidobacteriaceae.Bifidobacterium	MVB12A
205747	ENSG00000141971	rs55761990	0.367364604	0.17593114	0.461908401	0.646191031	0.153293027	-0.229644062	-0.051954149	0.030696684	0.168889743	0.167860331	0.070205816	0.06656225	0.207103518	0.058594937	0.997528932	0.993985312	Bacteria.Bacteroidetes.Bacteroidia.Bacteroidales.Rikenellaceae.Alistipes	MVB12A
205748	ENSG00000141971	rs55761990	0.85925088	0.549000021	0.556053895	0.480178773	0.035090264	-0.118975655	-0.079643232	0.102388658	0.197111809	0.197516602	0.134594199	0.144200644	0.455304703	0.214506715	0.940402502	0.989731238	Bacteria.Actinobacteria.Coriobacteriia.Coriobacteriales.Coriobacteriaceae	MVB12A
205749	ENSG00000141971	rs55761990	0.182206681	0.06549401	0.254564632	0.176509417	0.358122709	-0.448574083	0.148169253	-0.141505872	0.265632543	0.239491309	0.128917033	0.103575323	0.261208241	0.058591017	0.999274386	0.998480911	Bacteria.Firmicutes.Clostridia.Clostridiales.Ruminococcaceae.Ruminococcaceae.UCG.013	MVB12A
205750	ENSG00000141971	rs55761990	0.382110172	0.293088846	0.55894256	0.742690759	0.178533741	-0.251641857	0.040983287	-0.026002694	0.202904034	0.237437871	0.069771228	0.078874093	0.31187142	0.159937864	0.999614985	0.99936283	Bacteria.Firmicutes.Clostridia.Clostridiales.Lachnospiraceae.Tyzzerella.4	MVB12A
205751	ENSG00000141971	rs55761990	0.892142116	0.446591878	0.219941735	0.405362035	0.022872598	-0.134937912	-0.095399359	0.059444422	0.168034732	0.176231024	0.077032201	0.070982653	0.375609415	0.106185221	0.637437344	0.906418779	Bacteria.Firmicutes.Clostridia.Clostridiales.Lachnospiraceae.Lachnospira	MVB12A
205752	ENSG00000141971	rs55761990	0.392750016	0.132436103	0.609931463	0.401163734	0.144129832	-0.30625635	0.038267874	-0.079729605	0.167538634	0.201034746	0.07465215	0.094354572	0.209652125	0.049261558	0.999550314	0.996901429	Bacteria.Proteobacteria.Gammaproteobacteria.Pseudomonadales	MVB12A
205753	ENSG00000141971	rs55761990	0.206861606	0.041427366	0.282314578	0.101465441	0.384083648	-0.67341333	-0.076442708	0.12238852	0.301297282	0.323780589	0.070519946	0.073685462	0.54369149	0.127217587	0.999785669	0.999420701	Bacteria.Firmicutes.Clostridia.Clostridiales.Ruminococcaceae.Faecalibacterium	MVB12A
205754	ENSG00000141971	rs55761990	0.36577031	0.175281006	0.457587336	0.642368895	0.153818472	-0.229993873	-0.052420057	0.031040619	0.168902318	0.167859586	0.070153863	0.066534381	0.206289502	0.057860369	0.997466038	0.994193156	Bacteria.Bacteroidetes.Bacteroidia.Bacteroidales.Rikenellaceae	MVB12A
205755	ENSG00000141971	rs55761990	0.849252491	0.531837883	0.572649225	0.505452133	0.03737543	-0.123833651	-0.079287567	0.100750521	0.195867605	0.197026791	0.139841223	0.150464964	0.43806834	0.206422045	0.883847843	0.994989321	Bacteria.Actinobacteria.Coriobacteriia.Coriobacteriales	MVB12A
205756	ENSG00000141971	rs55761990	0.462563907	0.088135616	0.706542995	0.244777256	0.12389204	-0.319838301	0.027269558	-0.103548643	0.167662059	0.184777392	0.072115725	0.088232417	0.236089374	0.041424729	0.998970432	0.998994847	Bacteria.Firmicutes.Erysipelotrichia.Erysipelotrichales.Erysipelotrichaceae.Erysipelatoclostridium	MVB12A
205757	ENSG00000141971	rs55761990	0.524661748	0.220353571	0.729874827	0.730537881	0.099465331	-0.198391434	0.024380631	-0.022621359	0.15551746	0.160340016	0.070309819	0.065403561	0.19987696	0.053746395	0.94253553	0.990835033	Bacteria.Bacteroidetes.Bacteroidia.Bacteroidales.Porphyromonadaceae.Parabacteroides	MVB12A
205758	ENSG00000141971	rs55761990	0.520367162	0.556432325	0.076391728	0.734557114	-0.128749387	-0.127376238	0.183125891	-0.043121245	0.199229572	0.215468209	0.101722735	0.126638797	0.386878256	0.194466209	0.925664213	0.979665691	Bacteria.Actinobacteria	MVB12A
205759	ENSG00000141971	rs55761990	0.727127945	0.159727247	0.87366072	0.488186706	0.073594316	-0.328777974	-0.013900754	-0.067883317	0.21000822	0.231203794	0.087081545	0.097379199	0.553982136	0.119488074	0.99946547	0.972078348	Bacteria.Firmicutes.Erysipelotrichia.Erysipelotrichales.Erysipelotrichaceae..Clostridium..innocuum.group	MVB12A
205760	ENSG00000141971	rs55761990	0.893083989	0.502506968	0.670235855	0.965623852	0.032268259	-0.201989128	-0.036567615	0.004313881	0.239161901	0.299575833	0.085491103	0.099716838	0.634713432	0.298407889	0.984987993	0.982594428	Bacteria.Proteobacteria.Deltaproteobacteria.Desulfovibrionales.Desulfovibrionaceae.Desulfovibrio	MVB12A
205761	ENSG00000141971	rs55761990	0.961599933	0.300250262	0.015901491	0.651117834	-0.007525864	-0.180851628	0.18690908	-0.045176764	0.155721236	0.17321363	0.075520126	0.099446961	0.372682487	0.076870635	0.393581776	0.955303348	Bacteria.Firmicutes.Bacilli.Lactobacillales.Streptococcaceae	MVB12A
205762	ENSG00000141971	rs55761990	0.499116456	0.36919827	0.79436901	0.871001329	0.111541657	-0.173069604	0.019609776	0.013895556	0.164121488	0.191414466	0.07493275	0.085238689	0.246238208	0.072361884	0.999417824	0.997023453	Bacteria.Firmicutes.Clostridia.Clostridiales.Christensenellaceae.Christensenellaceae.R.7.group	MVB12A
205763	ENSG00000141971	rs55761990	0.38256589	0.144124154	0.427705464	0.207271482	0.968233525	-1.319803316	-0.147283877	0.191234171	1.101460118	0.892874728	0.18455543	0.150152165	0.999415694	0.717837913	0.990344402	0.933994762	Bacteria.Firmicutes	MVB12A
205764	ENSG00000141971	rs55761990	0.129940346	0.047388085	0.15551987	0.078082637	1.249865365	-1.500583888	-0.20359188	0.229803356	0.815057663	0.742663713	0.141705551	0.128400177	0.987348183	0.448930739	0.996576058	0.659325213	Bacteria.Firmicutes.Clostridia.Clostridiales	MVB12A
205765	ENSG00000141971	rs55761990	0.309836493	0.263520519	0.332170259	0.855358105	0.173382538	-0.212334531	0.080870748	-0.019693176	0.169411522	0.188286288	0.082780346	0.107612294	0.189945238	0.09227143	0.998173674	0.997550237	Bacteria.Firmicutes.Bacilli.Bacillales	MVB12A
205766	ENSG00000141971	rs55761990	0.700945872	0.244400796	0.393986552	0.306569765	0.063490962	-0.19154453	-0.057287155	0.070022732	0.164604528	0.163081003	0.066766674	0.067954888	0.280813993	0.058154262	0.748918124	0.8806471	Bacteria.Fusobacteria.Fusobacteriia.Fusobacteriales.Fusobacteriaceae.Fusobacterium	MVB12A
205767	ENSG00000141971	rs55761990	0.977013598	0.422511505	0.499978279	0.939639978	-0.006875397	-0.207563501	0.059002291	0.007307303	0.237717084	0.257173947	0.086990712	0.096134316	0.508928363	0.202896018	0.919535335	0.926711715	Bacteria.Firmicutes.Negativicutes.Selenomonadales.Veillonellaceae	MVB12A
205768	ENSG00000141971	rs55761990	0.694919896	0.161601363	0.490018129	0.765394218	0.067033371	-0.274595693	-0.062375853	-0.025367399	0.170175866	0.193981596	0.089858041	0.084659889	0.33899605	0.048483696	0.940861986	0.949992086	Bacteria.Firmicutes.Clostridia.Clostridiales.Lachnospiraceae..Eubacterium..eligens.group	MVB12A
205769	ENSG00000141971	rs55761990	0.634166894	0.467844547	0.972628946	0.728925877	0.113511718	-0.159584696	0.002990208	0.030052428	0.237428176	0.218545644	0.086819589	0.086350314	0.556797919	0.249604276	0.999028109	0.997798285	Bacteria.Actinobacteria.Actinobacteria.Micrococcales.Micrococcaceae	MVB12A
205770	ENSG00000141971	rs55761990	0.608384857	0.265100842	0.372446898	0.936701246	0.079318916	-0.178419669	-0.084242789	-0.00737307	0.154065208	0.158741798	0.093810985	0.09248717	0.251406996	0.056694926	0.984441985	0.997633675	Bacteria.Firmicutes.Clostridia.Clostridiales.Ruminococcaceae.Flavonifractor	MVB12A
205771	ENSG00000141971	rs55761990	0.357091266	0.224262354	0.516581867	0.625092246	0.221132439	-0.283913383	0.081449222	-0.05648989	0.238440063	0.231429056	0.124897152	0.115063047	0.346461333	0.134857352	0.998330087	0.999834196	Bacteria.Actinobacteria.Coriobacteriia.Coriobacteriales.Coriobacteriaceae.Collinsella	MVB12A
205772	ENSG00000141971	rs55761990	0.65819701	0.159369561	0.638529927	0.593901985	0.07194891	-0.233276749	-0.031697285	-0.031743763	0.161896054	0.163902595	0.067164543	0.059246204	0.252584835	0.050955414	0.99894297	0.998882343	Bacteria.Verrucomicrobia.Verrucomicrobiae.Verrucomicrobiales.Verrucomicrobiaceae.Akkermansia	MVB12A
205773	ENSG00000141971	rs55761990	0.566399592	0.26879577	0.870011034	0.283517104	0.08919369	-0.175844099	-0.010615902	-0.065469482	0.154780327	0.157675039	0.064619893	0.060549323	0.225815496	0.079354271	0.998121662	0.961608708	Bacteria.Proteobacteria.Betaproteobacteria.Burkholderiales.Alcaligenaceae.Parasutterella	MVB12A
205774	ENSG00000141971	rs55761990	0.038618182	0.046072705	0.046670727	0.095994784	0.613313705	-0.771047617	-0.158879105	0.169020262	0.29061546	0.379256251	0.078368753	0.100088381	0.251891831	0.135412538	0.712496952	0.890273479	Bacteria.Firmicutes.Clostridia.Clostridiales.Lachnospiraceae..Eubacterium..rectale.group	MVB12A
205775	ENSG00000141971	rs55761990	0.840511967	0.467313754	0.78816493	0.929613997	0.052239075	-0.238401293	-0.024923356	-0.009556509	0.258566368	0.326091613	0.092381183	0.107778135	0.525711063	0.345105902	0.747669729	0.912327111	Bacteria.Firmicutes.Erysipelotrichia.Erysipelotrichales.Erysipelotrichaceae.Holdemanella	MVB12A
205776	ENSG00000141971	rs55761990	0.664588278	0.168765763	0.335317987	0.562418802	0.068632923	-0.227787651	-0.079182499	-0.05156212	0.157579537	0.163706929	0.081585537	0.088565004	0.275389302	0.039425314	0.774528859	0.997649073	Bacteria.Firmicutes.Clostridia.Clostridiales.Ruminococcaceaencultured	MVB12A
205777	ENSG00000141971	rs55761990	0.246657265	0.141427287	0.342015389	0.395474415	0.265153572	-0.373593019	-0.094009601	0.096967266	0.226844509	0.251015326	0.098224565	0.113371025	0.201057192	0.054589982	0.999513786	0.921994753	Bacteria.Firmicutes.Erysipelotrichia.Erysipelotrichales.Erysipelotrichaceae	MVB12A
205778	ENSG00000141971	rs55761990	0.476491462	0.122043514	0.768583469	0.403071958	0.110642398	-0.285371653	-0.025611555	0.078321259	0.154519475	0.182186142	0.086688842	0.093066499	0.230275789	0.033884813	0.904448165	0.968856518	Bacteria.Firmicutes.Clostridia.Clostridiales.Lachnospiraceae..Eubacterium..hallii.group	MVB12A
205779	ENSG00000141971	rs55761990	0.343095753	0.139207818	0.437925635	0.26270619	0.442193091	-0.693630546	-0.067274001	0.094219638	0.463061456	0.463403405	0.086200767	0.0834049	0.895032652	0.4431237	0.998912436	0.981117471	Bacteria.Bacteroidetes.Bacteroidia.Bacteroidales	MVB12A
205780	ENSG00000141971	rs55761990	0.418153857	0.516717113	0.020899789	0.760414743	-0.150047181	-0.131380404	0.187877163	-0.031750446	0.184166714	0.201528614	0.079389835	0.103691201	0.321009754	0.19628972	0.427808312	0.982679299	Bacteria.Firmicutes.Bacilli	MVB12A
205781	ENSG00000141971	rs55761990	0.58150027	0.27582217	0.846510215	0.81707986	0.091955689	-0.188324319	0.014266622	-0.016275732	0.166006655	0.171381769	0.073412376	0.070085273	0.263792886	0.10300747	0.909263129	0.996759562	Bacteria.Bacteroidetes.Bacteroidia.Bacteroidales.Porphyromonadaceae	MVB12A
205782	ENSG00000141971	rs55761990	0.514310994	0.149194861	0.193542191	0.051032384	0.099141966	-0.228884393	-0.091002425	0.14011836	0.151205437	0.156833184	0.069279204	0.070503979	0.202735141	0.037548512	0.998880039	0.911592816	Bacteria.Proteobacteria.Deltaproteobacteria.Desulfovibrionales.Desulfovibrionaceae.Bilophila	MVB12A
205783	ENSG00000141971	rs55761990	0.53867378	0.125509511	0.626194312	0.335443787	0.101048922	-0.26509233	-0.034034058	-0.063992995	0.163498147	0.170836777	0.069545068	0.065952347	0.232698732	0.041156715	0.725315715	0.933460607	Bacteria.Firmicutes.Negativicutes.Selenomonadales.Acidaminococcaceae	MVB12A
205784	ENSG00000141971	rs55761990	0.460769076	0.173892981	0.748720775	0.536186256	0.116239525	-0.224371313	-0.024667742	0.050424096	0.156674334	0.163222066	0.076686964	0.081087929	0.205877717	0.049936539	0.999334555	0.984995763	Bacteria.Firmicutes.Erysipelotrichia.Erysipelotrichales.Erysipelotrichaceae.Erysipelotrichaceae.UCG.003	MVB12A
205785	ENSG00000141971	rs55761990	0.614045017	0.421522856	0.982143588	0.883236584	0.098104108	-0.176864225	0.001801343	-0.011303617	0.193608873	0.218668533	0.080178927	0.076667435	0.383562878	0.186584455	0.990377206	0.952221036	Bacteria.Proteobacteria.Betaproteobacteria.Burkholderiales	MVB12A
205786	ENSG00000141971	rs55761990	0.716352955	0.429010308	0.704983925	0.638883406	0.066677644	-0.152545031	0.028056426	-0.036221243	0.182728683	0.191691422	0.073784964	0.076831563	0.335138872	0.153009218	0.999507593	0.935584968	Bacteria.Firmicutes.Clostridia.Clostridiales.Lachnospiraceae.Lachnoclostridium	MVB12A
205787	ENSG00000141971	rs55761990	0.579987013	0.369828131	0.088810963	0.663455402	0.08455152	-0.144126809	0.142432021	-0.046174665	0.152029261	0.159614997	0.08246456	0.105635229	0.247747112	0.085492269	0.457572699	0.968969107	Bacteria.Actinobacteria.Actinobacteria.Bifidobacteriales.Bifidobacteriaceae	MVB12A
205788	ENSG00000141971	rs55761990	0.264030742	0.156610473	0.353542423	0.40030689	0.222160324	-0.345603931	0.074463605	-0.076855896	0.197211853	0.241194369	0.079697803	0.090787539	0.258762424	0.082642223	0.974916192	0.963884456	Bacteria.Firmicutes.Clostridia.Clostridiales.Ruminococcaceae.Ruminococcus.1	MVB12A
205789	ENSG00000141971	rs55761990	0.255904159	0.575136179	0.322368498	0.570413883	0.216939905	-0.111245057	0.073279095	0.040884107	0.189290115	0.197486428	0.073493875	0.071689367	0.249872636	0.227397921	0.864071281	0.926870238	Bacteria.Firmicutes.Clostridia.Clostridiales.Lachnospiraceae.Lachnospiraceae.UCG.010	MVB12A
205790	ENSG00000141971	rs55761990	0.539695215	0.947174291	0.305830074	0.492414993	-0.209323496	0.024557048	0.121879103	-0.088353885	0.339543601	0.369233405	0.118097695	0.1279902	0.785928313	0.636102777	0.99967607	0.999141757	Bacteria.Firmicutes.Negativicutes.Selenomonadales	MVB12A
205791	ENSG00000141971	rs55761990	0.473143455	0.386012115	0.682607908	0.789853037	0.183017729	-0.264457091	0.041294922	-0.028530565	0.25365892	0.30304702	0.100542633	0.10662234	0.440362238	0.213287828	0.999469974	0.995685903	Bacteria.Bacteroidetes.Bacteroidia.Bacteroidales.Porphyromonadaceae.Barnesiella	MVB12A
205792	ENSG00000141971	rs55761990	0.818316493	0.493777075	0.55615722	0.712994955	0.042750816	-0.153203564	-0.054521471	0.044568523	0.18536623	0.222634741	0.092163498	0.120643546	0.492787268	0.204862974	0.988055418	0.994553009	Bacteria.Firmicutes.Clostridia.Clostridiales.Ruminococcaceae.Ruminiclostridium.9	MVB12A
205793	ENSG00000141971	rs55761990	0.617569897	0.420256474	0.987204124	0.971568271	0.100351013	-0.195312967	0.001284749	-0.002969318	0.200034381	0.240817206	0.079803938	0.082995474	0.448612378	0.172203537	0.974351255	0.942246427	Bacteria.Proteobacteria.Betaproteobacteria	MVB12A
205794	ENSG00000141971	rs55761990	0.541852602	0.387609407	0.847998779	0.822949904	0.137652183	-0.182890328	0.016611126	0.0194968	0.224482283	0.210288173	0.086324393	0.086789582	0.390132311	0.151081651	0.998368957	0.997803387	Bacteria.Actinobacteria.Actinobacteria.Micrococcales	MVB12A
205795	ENSG00000141971	rs55761990	0.439384621	0.154906348	0.996896368	0.347086339	0.126145872	-0.242002229	0.000293615	0.086414969	0.162153848	0.168186307	0.075197129	0.091249974	0.196637167	0.049466675	0.78882456	0.909436916	Bacteria.Firmicutes.Negativicutes.Selenomonadales.Veillonellaceae.Veillonella	MVB12A
205796	ENSG00000141971	rs55761990	0.412264672	0.207692035	0.595116132	0.725898816	0.140510471	-0.222693969	-0.038901141	0.022823117	0.170286854	0.175017457	0.072844711	0.064823376	0.253609299	0.074216505	0.936373077	0.92835038	Bacteria.Firmicutes.Clostridia.Clostridiales.Lachnospiraceae.Roseburia	MVB12A
205797	ENSG00000141971	rs55761990	0.305680736	0.351690768	0.398442841	0.628603654	0.324774505	-0.325441758	0.128386665	-0.067072726	0.314600155	0.346971952	0.151057546	0.138020503	0.429980366	0.223261489	0.978154064	0.998920199	Bacteria.Firmicutes.Clostridia.Clostridiales.Lachnospiraceae..Eubacterium..ventriosum.group	MVB12A
205798	ENSG00000141971	rs55761990	0.663429372	0.57536084	0.037351528	0.443181063	-0.075567963	-0.101083922	0.187348107	-0.081205744	0.17286493	0.179553781	0.0881718	0.105260885	0.349741551	0.172466769	0.426079668	0.915902687	Bacteria.Actinobacteria.Actinobacteria	MVB12A
205799	ENSG00000141971	rs55761990	0.347632003	0.11757082	0.675265403	0.059839247	0.144066102	-0.249322213	-0.028027044	0.1371521	0.152300173	0.157224393	0.066603577	0.071623204	0.153760424	0.031175398	0.8553295	0.712909627	Bacteria.Proteobacteria.Gammaproteobacteria.Pasteurellales.Pasteurellaceae	MVB12A
205800	ENSG00000141971	rs55761990	0.999821664	0.846278676	0.861517585	0.899242129	0.000135954	-0.125123911	0.026728407	-0.020212367	0.605967425	0.642873245	0.152624756	0.159018444	0.855750914	0.742474839	0.930243878	0.99665811	Bacteria.Proteobacteria	MVB12A
205801	ENSG00000141971	rs55761990	0.406693734	0.170164485	0.599443759	0.499447106	0.181731888	-0.303907642	0.051568604	-0.066092788	0.217626	0.219140736	0.09771436	0.097323625	0.38374617	0.104535567	0.998768023	0.985214694	Bacteria.Firmicutes.Clostridia.Clostridiales.Ruminococcaceae.Ruminococcaceae.NK4A214.group	MVB12A
205802	ENSG00000141971	rs55761990	0.656610917	0.369537019	0.963240784	0.939039789	0.111208405	-0.215589264	0.003938942	-0.006753763	0.248999598	0.238610908	0.08514343	0.087975462	0.593510946	0.291622509	0.999437234	0.999779617	Bacteria.Proteobacteria.Betaproteobacteria.Neisseriales.Neisseriaceae	MVB12A
205803	ENSG00000141971	rs55761990	0.841364768	0.166076459	0.48864599	0.603772592	0.038555746	-0.28576151	-0.066574317	-0.047361619	0.191878523	0.204056622	0.095602719	0.090820183	0.47658962	0.070996939	0.787458021	0.98786785	Bacteria.Bacteroidetes.Bacteroidia.Bacteroidales.Porphyromonadaceae.Odoribacter	MVB12A
205804	ENSG00000141971	rs55761990	0.695335594	0.242637402	0.401999769	0.312475138	0.064686882	-0.192251871	-0.056313839	0.069179054	0.164455081	0.163065721	0.066762695	0.067967159	0.280129229	0.056043035	0.763081441	0.873225638	Bacteria.Fusobacteria.Fusobacteriia.Fusobacteriales	MVB12A
205805	ENSG00000141971	rs55761990	0.481103298	0.238691538	0.735476814	0.895144268	0.11421264	-0.2090645	0.020585443	-0.009675231	0.16119367	0.175829011	0.060674097	0.073127311	0.19010986	0.074643547	0.99994518	0.999865593	Bacteria.Bacteroidetes.Bacteroidia.Bacteroidales.Prevotellaceae	MVB12A
205806	ENSG00000141971	rs55761990	0.466646885	0.121393082	0.7527284	0.321918468	0.121740554	-0.265784676	0.02730164	-0.077704957	0.16626986	0.169380291	0.086299541	0.077859722	0.235645931	0.045157204	0.844327678	0.968614954	Bacteria.Firmicutes.Clostridia.Clostridiales.Peptostreptococcaceae.Intestinibacter	MVB12A
205807	ENSG00000141971	rs55761990	0.614968475	0.45018194	0.939896318	0.736882209	0.090623072	-0.15385632	0.005578639	-0.023767955	0.17931309	0.20254173	0.073705772	0.070443362	0.332876418	0.184355631	0.949153628	0.941139744	Bacteria.Proteobacteria.Betaproteobacteria.Burkholderiales.Alcaligenaceae	MVB12A
205808	ENSG00000141971	rs55761990	0.091652018	0.041312049	0.114132995	0.072774555	1.165516076	-1.360343053	-0.21300741	0.233231478	0.680920547	0.653677048	0.133038969	0.127911637	0.699926661	0.305824698	0.876277026	0.673626995	Bacteria.Firmicutes.Clostridia.Clostridiales.Lachnospiraceae	MVB12A
205809	ENSG00000141971	rs55761990	0.439068579	0.951241438	0.092558896	0.226046067	-0.173631634	0.014775584	-0.162866776	0.116470824	0.223039482	0.240719944	0.095421831	0.095309963	0.390064178	0.37915931	0.70754634	0.870639678	Bacteria.Firmicutes.Clostridia.Clostridiales.Lachnospiraceae..Eubacterium..xylanophilum.group	MVB12A
205810	ENSG00000141971	rs55761990	0.967279573	0.494201561	0.578409464	0.878797909	0.009711886	-0.176896702	-0.052485697	0.014482155	0.235860451	0.257319178	0.09398028	0.094601729	0.55384286	0.2566401	0.866913162	0.926609128	Bacteria.Firmicutes.Clostridia.Clostridiales.Ruminococcaceae.Ruminococcaceae.UCG.014	MVB12A
205811	ENSG00000141971	rs55761990	0.691117412	0.584604163	0.994294603	0.751880912	0.095342527	-0.13824881	-0.000882819	0.037857488	0.238901535	0.251648728	0.122992003	0.119243332	0.432402242	0.209065678	0.999550585	0.975879293	Bacteria.Firmicutes.Clostridia.Clostridiales.Lachnospiraceae.Lachnospiraceae.ND3007.group	MVB12A
205812	ENSG00000141971	rs55761990	0.711713078	0.274525084	0.985636131	0.669191998	0.094738027	-0.297265104	0.001429947	0.036863612	0.255253993	0.26978512	0.079126048	0.085893683	0.561762444	0.180138898	0.928033661	0.995251343	Bacteria.Proteobacteria.Gammaproteobacteria	MVB12A
205813	ENSG00000141971	rs55761990	0.541315091	0.13950317	0.811479134	0.382838137	0.101414482	-0.248345165	-0.020138429	0.072637011	0.165165695	0.16604142	0.084093946	0.082679255	0.278756933	0.057672185	0.997851323	0.973831818	Bacteria.Firmicutes.Clostridia.Clostridiales.Lachnospiraceae.Fusicatenibacter	MVB12A
205814	ENSG00000141971	rs55761990	0.442484117	0.125673965	0.463135399	0.160477625	0.118984742	-0.2494083	-0.053175608	0.103337318	0.153994416	0.160800495	0.072054465	0.072801627	0.201237962	0.036037456	0.90090992	0.93873292	Bacteria.Proteobacteria.Deltaproteobacteria	MVB12A
205815	ENSG00000141971	rs55761990	0.070310329	0.006744361	0.035761826	0.007061316	0.330751178	-0.54926469	0.150988201	-0.222965388	0.17978564	0.196349832	0.070439721	0.080182652	0.101567449	0.00797122	0.99830237	0.802999386	Bacteria.Firmicutes.Clostridia.Clostridiales.Clostridiaceae.1.Clostridium.sensu.stricto.1	MVB12A
205816	ENSG00000141971	rs55761990	0.341257194	0.062609502	0.536985896	0.16922909	0.173191714	-0.372564199	0.055308946	-0.123579363	0.180670904	0.196708285	0.089118619	0.0889123	0.248392707	0.035538314	0.914565013	0.84967042	Bacteria.Firmicutes.Clostridia.Clostridiales.Ruminococcaceae.Ruminococcaceae.UCG.005	MVB12A
205817	ENSG00000141971	rs55761990	0.398938478	0.076651471	0.592216833	0.153564558	0.137140024	-0.307274817	-0.045186871	0.117109945	0.161527183	0.170839238	0.083951846	0.081120129	0.196018395	0.03007458	0.896781737	0.815505046	Bacteria.Firmicutes.Clostridia.Clostridiales.Lachnospiraceaencultured	MVB12A
205818	ENSG00000141971	rs55761990	0.32718313	0.083345518	0.504085712	0.228974005	0.22047853	-0.409811033	0.056733375	-0.103285833	0.223352666	0.233082413	0.084455728	0.08506047	0.329800635	0.068488251	0.999814869	0.914519823	Bacteria.Actinobacteria.Actinobacteria.Corynebacteriales.Corynebacteriaceae	MVB12A
205819	ENSG00000141971	rs55761990	0.588994877	0.476791884	0.93421357	0.978942376	0.113122999	-0.19389751	0.006892296	0.002848053	0.208349767	0.270976107	0.083179905	0.107493479	0.364085686	0.258195672	0.998201428	0.99782309	Bacteria.Firmicutes.Bacilli.Bacillales.Staphylococcaceae.Staphylococcus	MVB12A
205820	ENSG00000141971	rs55761990	0.489501814	0.361156535	0.755212877	0.905318267	0.113473419	-0.175514931	0.02401824	0.01026184	0.163273691	0.190870419	0.076717852	0.085942422	0.241819272	0.072109214	0.999989953	0.996970783	Bacteria.Firmicutes.Clostridia.Clostridiales.Christensenellaceae	MVB12A
205821	ENSG00000141971	rs55761990	0.594688462	0.443448108	0.976930665	0.783994819	0.109702712	-0.163008836	-0.002146391	-0.021536793	0.20518599	0.211420419	0.073944662	0.078248478	0.439845885	0.178926304	0.997400574	0.965530807	Bacteria.Proteobacteria.Gammaproteobacteria.Enterobacteriales.Enterobacteriaceae	MVB12A
205822	ENSG00000141994	rs61027285	0.015479144	0.000226173	0.517817557	0.948276088	0.388522748	-0.826267268	-0.03333222	0.004983425	0.156317407	0.21174013	0.051264269	0.076527961	0.044352248	0.000696488	0.998302481	0.99762474	Bacteria.Proteobacteria.Gammaproteobacteria.Enterobacteriales.Enterobacteriaceae.Escherichia.Shigella	DUS3L
205823	ENSG00000141994	rs61027285	0.983738769	0.020840755	0.023924851	0.365402023	-0.003952568	-0.624725536	-0.226392246	0.129290503	0.193192477	0.263858624	0.097933446	0.141859373	0.586847073	0.03058828	0.584319155	0.978883571	Bacteria.Firmicutes.Clostridia.Clostridiales.Family.XIII.Family.XIII.AD3011.group	DUS3L
205824	ENSG00000141994	rs61027285	0.093899925	3.74E-05	0.036791618	0.78901548	0.229776714	-0.802560461	-0.110475698	0.020460619	0.135188215	0.18150715	0.051834548	0.07615291	0.088750112	9.00E-05	0.390783219	0.989945032	Bacteria.Firmicutes.Negativicutes.Selenomonadales.Acidaminococcaceae.Phascolarctobacterium	DUS3L
205825	ENSG00000141994	rs61027285	0.03181424	0.00010505	0.923119087	0.18359918	0.300210285	-0.76513207	-0.006638912	-0.133011038	0.136876281	0.185368698	0.068530567	0.098977717	0.041845143	0.000140556	0.783346962	0.869357444	Bacteria.Firmicutes.Clostridia.Clostridiales.Peptostreptococcaceae	DUS3L
205826	ENSG00000141994	rs61027285	0.644775965	0.755689896	0.207141917	0.239264368	-0.203821668	-0.174147022	0.101682856	-0.126115416	0.440070995	0.557374422	0.079815725	0.106197352	0.841003311	0.709806791	0.99911693	0.98634337	Bacteria.Bacteroidetes.Bacteroidia.Bacteroidales.Bacteroidaceae.Bacteroides	DUS3L
205827	ENSG00000141994	rs61027285	0.486183328	0.035319226	0.16489146	0.423832357	0.135067414	-0.635800837	-0.105770074	0.088550778	0.192862793	0.295880242	0.075313899	0.110030102	0.456797148	0.044953772	0.997152221	0.990360691	Bacteria.Firmicutes.Clostridia.Clostridiales.Family.XI	DUS3L
205828	ENSG00000141994	rs61027285	0.010517486	0.000114734	0.376860732	0.735191027	0.359611017	-0.79895864	0.042452644	0.026760967	0.136554479	0.194771411	0.047715905	0.078787486	0.021498843	0.000185752	0.679066447	0.878197235	Bacteria.Proteobacteria.Betaproteobacteria.Burkholderiales.Alcaligenaceae.Sutterella	DUS3L
205829	ENSG00000141994	rs61027285	0.020760724	0.000215184	0.980306238	0.93210737	0.330447882	-0.809213933	-0.001476757	0.008019962	0.139476542	0.206584546	0.059597814	0.093779445	0.03533464	0.000316859	0.870424584	0.924689794	Bacteria.Firmicutes.Clostridia.Clostridiales.Lachnospiraceae.Lachnospira	DUS3L
205830	ENSG00000141994	rs61027285	0.011327436	5.27E-05	0.46717564	0.575551123	0.354972431	-0.853738779	0.051719276	-0.063928842	0.136241371	0.197383439	0.070720973	0.113612513	0.020293127	8.52E-05	0.72116853	0.962515407	Bacteria.Actinobacteria.Actinobacteria.Bifidobacteriales.Bifidobacteriaceae.Bifidobacterium	DUS3L
205831	ENSG00000141994	rs61027285	0.196066974	0.002902871	0.070805111	0.34852506	0.196285997	-0.702969881	-0.120887892	0.09088682	0.150289028	0.22727203	0.065829346	0.096260801	0.146160119	0.003615423	0.998970432	0.998994847	Bacteria.Firmicutes.Erysipelotrichia.Erysipelotrichales.Erysipelotrichaceae.Erysipelatoclostridium	DUS3L
205832	ENSG00000141994	rs61027285	0.019860106	4.56E-05	0.378061853	0.775651774	0.31624854	-0.806020709	-0.050158668	-0.025065374	0.13248805	0.1846011	0.056520297	0.087592123	0.025633584	7.02E-05	0.996546716	0.99835739	Bacteria.Firmicutes.Clostridia.Clostridiales.Ruminococcaceae.Ruminococcaceae.UCG.002	DUS3L
205833	ENSG00000141994	rs61027285	0.031082834	0.000285374	0.799516775	0.755892801	0.358411503	-0.794646611	0.016741373	0.023818161	0.1626843	0.207338342	0.065652692	0.07629783	0.058328814	0.000796921	0.999305535	0.994727898	Bacteria.Proteobacteria.Gammaproteobacteria.Pseudomonadales.Pseudomonadaceae.Pseudomonas	DUS3L
205834	ENSG00000141994	rs61027285	0.157171557	0.01994281	0.409041972	0.34087221	0.241927749	-0.632431405	-0.084843009	0.181706047	0.169071651	0.265133409	0.102113279	0.189400793	0.178634781	0.021315736	0.921297641	0.989731238	Bacteria.Actinobacteria.Coriobacteriia.Coriobacteriales.Coriobacteriaceae	DUS3L
205835	ENSG00000141994	rs61027285	0.007272817	5.79E-05	0.160342492	0.568715948	0.379071961	-0.863160199	-0.079698747	0.047411228	0.136850076	0.200793341	0.056129727	0.082768742	0.013227653	0.000116776	0.996033175	0.957759426	Bacteria.Firmicutes.Clostridia.Clostridiales.Lachnospiraceae.Lachnospiraceae.NK4A136.group	DUS3L
205836	ENSG00000141994	rs61027285	0.097781774	0.003248041	0.505560169	0.548110472	0.269833758	-0.725008936	-0.036502495	0.053330334	0.160662555	0.237342861	0.05452821	0.088338689	0.113949616	0.005184422	0.876388843	0.822321238	Bacteria.Firmicutes.Clostridia.Clostridiales.Lachnospiraceae.Tyzzerella	DUS3L
205837	ENSG00000141994	rs61027285	0.075889334	0.000260814	0.20249233	0.868426803	0.256630209	-0.864641487	0.101164343	0.023713306	0.142303295	0.224020677	0.07858759	0.142590836	0.092759815	0.000489534	0.509430962	0.910444892	Bacteria.Firmicutes.Bacilli.Lactobacillales	DUS3L
205838	ENSG00000141994	rs61027285	0.025230005	0.00015999	0.915907365	0.809836586	0.326893478	-0.844104827	0.006318603	0.022189504	0.142752841	0.210772924	0.059611944	0.09184269	0.042283899	0.000295856	0.997466038	0.996556542	Bacteria.Bacteroidetes.Bacteroidia.Bacteroidales.Rikenellaceae	DUS3L
205839	ENSG00000141994	rs61027285	0.226568466	0.001097606	0.102270144	0.691704329	0.192262015	-0.818904293	0.137569617	-0.037809551	0.157510221	0.239844717	0.083024288	0.094930469	0.222459182	0.002534646	0.531020065	0.982679299	Bacteria.Firmicutes.Bacilli	DUS3L
205840	ENSG00000141994	rs61027285	0.015489074	6.22E-05	0.510750967	0.127623841	0.325456601	-0.787371804	-0.038292533	0.131275284	0.130956691	0.184054219	0.057908916	0.085080581	0.020700706	9.45E-05	0.844758275	0.814374915	Bacteria.Proteobacteria.Gammaproteobacteria.Pasteurellales.Pasteurellaceae.Haemophilus	DUS3L
205841	ENSG00000141994	rs61027285	0.401407129	0.089399469	0.557271074	0.401539385	0.205651851	-0.579926292	-0.053646371	0.099214085	0.24350151	0.336395098	0.090941267	0.117507347	0.506492027	0.109828823	0.996483139	0.869987637	Bacteria.Bacteroidetes.Bacteroidia.Bacteroidales.Porphyromonadaceae.Butyricimonas	DUS3L
205842	ENSG00000141994	rs61027285	0.056544331	0.020293599	0.743752072	0.780042054	0.377466328	-0.744437385	0.022010262	0.032002663	0.194481128	0.31300675	0.067050713	0.11412918	0.161620446	0.037289707	0.999586829	0.996426659	Bacteria.Firmicutes.Negativicutes.Selenomonadales.Veillonellaceae.Megasphaera	DUS3L
205843	ENSG00000141994	rs61027285	0.031609885	6.64E-05	0.215788121	0.674531024	0.293427117	-0.900280997	0.092183382	0.060976333	0.133617777	0.2113613	0.073758798	0.144557132	0.04451032	0.000135579	0.549574461	0.921307549	Bacteria.Firmicutes.Bacilli.Lactobacillales.Streptococcaceae.Streptococcus	DUS3L
205844	ENSG00000141994	rs61027285	0.326147859	0.763461528	0.100051226	0.117859227	-0.522135756	0.196521501	0.15344753	-0.18826107	0.527803215	0.650335773	0.09199418	0.118813841	0.896748936	0.719326162	0.998947111	0.981145089	Bacteria.Bacteroidetes	DUS3L
205845	ENSG00000141994	rs61027285	0.017924987	6.44E-05	0.845714714	0.796212426	0.337752671	-0.816307176	-0.014610988	-0.029616993	0.139118043	0.191256072	0.074791738	0.114219921	0.02561622	0.000110023	0.997048205	0.999513539	Bacteria.Firmicutes.Clostridia.Clostridiales.Lachnospiraceae.Dorea	DUS3L
205846	ENSG00000141994	rs61027285	0.014528832	0.000614293	0.500197081	0.438839785	0.388635891	-0.958175254	0.034608839	-0.071876456	0.154828007	0.266318288	0.051052088	0.09228295	0.041421283	0.001479678	0.998735039	0.999709092	Bacteria.Bacteroidetes.Bacteroidia.Bacteroidales.Prevotellaceae.Prevotella.9	DUS3L
205847	ENSG00000141994	rs61027285	0.012272529	0.007318311	0.305365369	0.942338103	0.457365102	-0.815737437	0.089113951	-0.010979906	0.177616616	0.294733973	0.086265519	0.151222896	0.062066397	0.014099705	0.999274386	0.999563655	Bacteria.Firmicutes.Clostridia.Clostridiales.Ruminococcaceae.Ruminococcaceae.UCG.013	DUS3L
205848	ENSG00000141994	rs61027285	0.00854708	2.45E-05	0.028184324	0.140728623	0.348818719	-0.827754099	0.111212077	-0.097787312	0.128679044	0.182348025	0.04955724	0.065585542	0.013512439	4.64E-05	0.937508231	0.873741947	Bacteria.Firmicutes.Negativicutes.Selenomonadales.Veillonellaceae.Dialister	DUS3L
205849	ENSG00000141994	rs61027285	0.021881597	7.08E-05	0.074555196	0.286210293	0.30776769	-0.779197374	0.103478669	-0.09736486	0.131077132	0.183717593	0.057111402	0.090557037	0.028315343	0.000101922	0.998880039	0.950358135	Bacteria.Proteobacteria.Deltaproteobacteria.Desulfovibrionales.Desulfovibrionaceae.Bilophila	DUS3L
205850	ENSG00000141994	rs61027285	0.45906631	0.006379482	0.068716653	0.420474538	0.127073978	-0.676048727	-0.179465226	0.123058011	0.170626238	0.239948716	0.096981607	0.151799778	0.329718569	0.009467951	0.652108378	0.987554159	Bacteria.Firmicutes.Clostridia.Clostridiales.Family.XIII	DUS3L
205851	ENSG00000141994	rs61027285	0.592229229	0.17812458	0.580720548	0.522310546	0.170258954	-0.570555625	0.055314593	-0.092141869	0.316331553	0.419200055	0.099652657	0.143251136	0.676297703	0.239628923	0.996108676	0.996850396	Bacteria.Firmicutes.Clostridia.Clostridiales.Lachnospiraceae..Ruminococcus..gnavus.group	DUS3L
205852	ENSG00000141994	rs61027285	0.042962964	8.14E-05	0.730911573	0.205951794	0.380079213	-0.968383406	-0.022775985	0.113852924	0.184156197	0.230505852	0.065945856	0.089131705	0.087013616	0.000393821	0.972171005	0.80793863	Bacteria.Proteobacteria.Betaproteobacteria.Burkholderiales	DUS3L
205853	ENSG00000141994	rs61027285	0.013975975	3.55E-05	0.202468969	0.387322649	0.332644868	-0.820406676	-0.062525849	0.062952609	0.13173399	0.18492857	0.048569468	0.072339246	0.021284858	7.77E-05	0.943096523	0.97788601	Bacteria.Proteobacteria.Betaproteobacteria.Burkholderiales.Alcaligenaceae.Parasutterella	DUS3L
205854	ENSG00000141994	rs61027285	0.007818078	0.000397786	0.150608021	0.555356022	0.55749435	-0.958451725	0.124801498	-0.067938709	0.203200856	0.256826209	0.0858167	0.11461088	0.050265743	0.002050415	0.998768023	0.985214694	Bacteria.Firmicutes.Clostridia.Clostridiales.Ruminococcaceae.Ruminococcaceae.NK4A214.group	DUS3L
205855	ENSG00000141994	rs61027285	0.259454648	0.000748551	0.204589483	0.376793336	0.194893229	-0.725906852	0.128562849	-0.112992802	0.17133927	0.205292922	0.100341762	0.12698356	0.269111466	0.002022983	0.925664213	0.972299477	Bacteria.Actinobacteria	DUS3L
205856	ENSG00000141994	rs61027285	0.083016249	0.006022643	0.551298595	0.664747581	0.279358837	-0.742687454	-0.041382321	0.0511942	0.158713395	0.261677992	0.069098756	0.117600222	0.129078475	0.007375154	0.94331669	0.982753841	Bacteria.Firmicutes.Clostridia.Clostridiales.Ruminococcaceae.Ruminococcaceae.UCG.003	DUS3L
205857	ENSG00000141994	rs61027285	0.036396336	0.000563126	0.661976599	0.408131572	0.308935053	-0.744022161	-0.029284391	0.091956827	0.144635256	0.205252926	0.066682007	0.110459237	0.052984173	0.000590582	0.999417824	0.997023453	Bacteria.Firmicutes.Clostridia.Clostridiales.Christensenellaceae.Christensenellaceae.R.7.group	DUS3L
205858	ENSG00000141994	rs61027285	0.107485196	0.007943638	0.958466162	0.815704061	0.323390102	-0.769824103	-0.004318069	0.030205518	0.198180414	0.281191718	0.082600332	0.12907966	0.172006379	0.015520695	0.989101651	0.958055178	Bacteria.Firmicutes.Bacilli.Lactobacillales.Carnobacteriaceae	DUS3L
205859	ENSG00000141994	rs61027285	0.27596676	0.435955648	0.124592686	0.112953376	-0.834858722	0.786433254	0.197900415	-0.278118899	0.759981754	1.003347027	0.127220434	0.173128366	0.987348183	0.718852914	0.996576058	0.712338534	Bacteria.Firmicutes.Clostridia.Clostridiales	DUS3L
205860	ENSG00000141994	rs61027285	0.326265216	0.763602301	0.100102885	0.117904019	-0.522015276	0.196403096	0.153427332	-0.188240759	0.527810392	0.650343153	0.091996362	0.118815779	0.895032652	0.718715263	0.998912436	0.981117471	Bacteria.Bacteroidetes.Bacteroidia.Bacteroidales	DUS3L
205861	ENSG00000141994	rs61027285	0.443933504	0.088348477	0.030662371	0.115525708	0.122811798	-0.499772333	0.132142596	-0.174548405	0.159455851	0.28892671	0.05982431	0.109445647	0.334590535	0.069374241	0.651821342	0.758665039	Bacteria.Firmicutes.Negativicutes.Selenomonadales.Veillonellaceae	DUS3L
205862	ENSG00000141994	rs61027285	0.663418913	0.075735947	0.129767248	0.327261334	0.089682279	-0.572545645	-0.111876623	0.104944943	0.205145227	0.317310431	0.072923099	0.10633031	0.516370637	0.088338345	0.996423631	0.945973526	Bacteria.Bacteroidetes.Bacteroidia.Bacteroidales.Prevotellaceae.Prevotella.7	DUS3L
205863	ENSG00000141994	rs61027285	0.196684116	0.018552253	0.170445904	0.107372024	0.201740893	-0.573811981	-0.101420739	0.156430233	0.154681565	0.237685169	0.073181009	0.095832342	0.159402804	0.010255031	0.889776227	0.869982542	Bacteria.Firmicutes.Clostridia.Clostridiales.Lachnospiraceae..Eubacterium..eligens.group	DUS3L
205864	ENSG00000141994	rs61027285	0.052292503	0.023308227	0.617772112	0.508013202	0.408516264	-0.685578545	0.050328894	0.107041891	0.20669843	0.2952092	0.100380766	0.160830353	0.135730991	0.032737834	0.998330087	0.999834196	Bacteria.Actinobacteria.Coriobacteriia.Coriobacteriales.Coriobacteriaceae.Collinsella	DUS3L
205865	ENSG00000141994	rs61027285	0.05002971	8.29E-05	0.309347376	0.463308541	0.283792007	-0.789156753	0.079679005	-0.080225739	0.142159146	0.188078618	0.077774813	0.10875043	0.07018245	0.000227513	0.617500096	0.918676486	Bacteria.Actinobacteria.Actinobacteria	DUS3L
205866	ENSG00000141994	rs61027285	0.209975205	0.028605055	0.514275068	0.494258927	0.241914596	-0.66148084	-0.048486112	0.079937432	0.191090709	0.295576049	0.073941802	0.116294859	0.338794852	0.042400874	0.999028109	0.997798285	Bacteria.Actinobacteria.Actinobacteria.Micrococcales.Micrococcaceae	DUS3L
205867	ENSG00000141994	rs61027285	0.917614819	0.089796701	0.161826659	0.331216777	0.026321008	-0.538984223	0.139564367	-0.119134752	0.253487681	0.313042166	0.098645695	0.121705909	0.654387259	0.11035541	0.995261573	0.969568167	Bacteria.Firmicutes.Clostridia.Clostridiales.Lachnospiraceae.Lachnospiraceae.UCG.008	DUS3L
205868	ENSG00000141994	rs61027285	0.560262945	0.300112538	0.012372084	0.112775633	-0.1285618	-0.359189146	-0.268492109	0.261309395	0.219606763	0.34392051	0.104393242	0.16258264	0.550762073	0.232176934	0.655349009	0.892170738	Bacteria.Firmicutes.Clostridia.Clostridiales.Ruminococcaceae.Anaerotruncus	DUS3L
205869	ENSG00000141994	rs61027285	0.046866974	0.000352817	0.217400282	0.177596072	0.280026692	-0.732811154	-0.063465882	0.097887883	0.13825322	0.194459602	0.050961597	0.07183163	0.051377484	0.000523242	0.99894297	0.998882343	Bacteria.Verrucomicrobia.Verrucomicrobiae.Verrucomicrobiales.Verrucomicrobiaceae.Akkermansia	DUS3L
205870	ENSG00000141994	rs61027285	0.032481082	0.000188938	0.870574619	0.731585076	0.344600962	-0.85451845	0.011999039	-0.03565668	0.15774677	0.216020946	0.073360132	0.103510512	0.066464206	0.00057268	0.923061058	0.99827201	Bacteria.Firmicutes.Clostridia.Clostridiales.Ruminococcaceae..Eubacterium..coprostanoligenes.group	DUS3L
205871	ENSG00000141994	rs61027285	0.083865909	0.001019953	0.790948788	0.542567022	0.307597214	-0.751062513	0.021114366	-0.070617976	0.175249334	0.218470523	0.07933079	0.115367814	0.123509165	0.002063664	0.993501001	0.939673573	Bacteria.Firmicutes.Erysipelotrichia.Erysipelotrichales	DUS3L
205872	ENSG00000141994	rs61027285	0.024135293	0.000145174	0.874686497	0.625120673	0.34552608	-0.792893454	0.01082136	0.039145694	0.149700558	0.196584603	0.068350321	0.079741588	0.040370667	0.000316252	0.999550314	0.996901429	Bacteria.Proteobacteria.Gammaproteobacteria.Pseudomonadales	DUS3L
205873	ENSG00000141994	rs61027285	0.040122837	9.54E-05	0.594279394	0.523316313	0.302825891	-0.794890568	-0.044806388	0.075924657	0.144629737	0.191284517	0.08371192	0.118325385	0.047370138	0.000132407	0.833212974	0.997649073	Bacteria.Firmicutes.Clostridia.Clostridiales.Ruminococcaceaencultured	DUS3L
205874	ENSG00000141994	rs61027285	0.078397576	0.000179354	0.935159559	0.288191191	0.345547056	-0.945092842	-0.00558877	0.098823717	0.193279715	0.237991555	0.068434561	0.092295705	0.151256509	0.000784091	0.972956229	0.888853025	Bacteria.Proteobacteria.Betaproteobacteria	DUS3L
205875	ENSG00000141994	rs61027285	0.059091071	0.000490256	0.369959003	0.586317628	0.278825509	-0.767174993	0.054659323	-0.047955723	0.145168567	0.209166636	0.060549792	0.087692505	0.066691598	0.000911469	0.857636173	0.996677764	Bacteria.Bacteroidetes.Bacteroidia.Bacteroidales.Porphyromonadaceae	DUS3L
205876	ENSG00000141994	rs61027285	0.08651495	0.000591003	0.95181604	0.658276923	0.342838432	-0.87629945	0.003889305	-0.034187017	0.197030202	0.242749527	0.064120124	0.076945257	0.1472594	0.002388233	0.999614985	0.99936283	Bacteria.Firmicutes.Clostridia.Clostridiales.Lachnospiraceae.Tyzzerella.4	DUS3L
205877	ENSG00000141994	rs61027285	0.015448992	6.67E-05	0.437974572	0.32793147	0.329538432	-0.796434867	0.054967255	-0.104243	0.132545222	0.187028381	0.070439218	0.105766596	0.02322017	0.000123457	0.619969761	0.895386112	Bacteria.Firmicutes.Negativicutes.Selenomonadales.Veillonellaceae.Veillonella	DUS3L
205878	ENSG00000141994	rs61027285	0.046425755	0.000346418	0.201267446	0.169646397	0.279619031	-0.732679603	-0.065647139	0.099624925	0.137766131	0.19413832	0.050856695	0.071748847	0.050155825	0.000521867	0.998409995	0.996467843	Bacteria.Verrucomicrobia	DUS3L
205879	ENSG00000141994	rs61027285	0.040691563	0.0010811	0.517791526	0.51967786	0.433591898	-0.953828444	-0.038681476	0.055598294	0.207691888	0.278964672	0.059487603	0.085891569	0.130947372	0.005615433	0.841255539	0.995251343	Bacteria.Proteobacteria.Gammaproteobacteria	DUS3L
205880	ENSG00000141994	rs61027285	0.701541975	0.192902919	0.030815288	0.242816858	-0.088744788	-0.462551282	-0.173921923	0.13861661	0.230560061	0.351623792	0.078813563	0.117618201	0.657088194	0.209606883	0.998986731	0.998377846	Bacteria.Firmicutes.Clostridia.Clostridiales.Family.XI.Anaerococcus	DUS3L
205881	ENSG00000141994	rs61027285	0.052257575	0.000630287	0.920812352	0.82031647	0.323770218	-0.7909225	0.006703278	-0.023351716	0.163794169	0.22032235	0.067172827	0.102399699	0.089314743	0.00131022	0.99786128	0.999462671	Bacteria.Firmicutes.Clostridia.Clostridiales.Lachnospiraceae.Anaerostipes	DUS3L
205882	ENSG00000141994	rs61027285	0.073677653	9.05E-05	0.296376129	0.853334038	0.261866079	-0.836474985	-0.094799834	-0.026627878	0.144079165	0.200558377	0.09006503	0.143475467	0.089893534	0.000240636	0.766849273	0.866193945	Bacteria.Firmicutes.Clostridia.Clostridiales.Ruminococcaceae.Butyricicoccus	DUS3L
205883	ENSG00000141994	rs61027285	0.905819474	0.535689308	0.298047967	0.455714055	-0.045472058	-0.373448355	0.080350579	-0.095681092	0.382862767	0.599815685	0.076604294	0.127516243	0.92395075	0.672176623	0.956359196	0.930754062	Bacteria.Firmicutes.Clostridia.Clostridiales.Ruminococcaceae	DUS3L
205884	ENSG00000141994	rs61027285	0.115751258	0.226793412	0.050309336	0.065813288	-1.374937794	1.53889092	0.280482439	-0.389376167	0.862660264	1.261350443	0.140677585	0.208138371	0.999415694	0.759324197	0.990344402	0.853710528	Bacteria.Firmicutes	DUS3L
205885	ENSG00000141994	rs61027285	0.086473154	0.000414365	0.066645817	0.109259861	0.240053941	-0.705957115	0.117749655	-0.17745719	0.137940935	0.189802735	0.063140795	0.109308526	0.079485999	0.000467808	0.760739436	0.947519548	Bacteria.Firmicutes.Clostridia.Clostridiales.Lachnospiraceae..Eubacterium..hallii.group	DUS3L
205886	ENSG00000141994	rs61027285	0.589559405	0.057238793	0.00735455	0.214196953	-0.110417681	-0.534213055	-0.209581303	0.131301706	0.203676368	0.276035032	0.075773093	0.104690476	0.530748133	0.074205222	0.391332538	0.81297822	Bacteria.Firmicutes.Erysipelotrichia.Erysipelotrichales.Erysipelotrichaceae.Faecalitalea	DUS3L
205887	ENSG00000141994	rs61027285	0.217704957	0.003811821	0.145491292	0.399378888	0.198644515	-0.7100946	0.093582413	-0.078681871	0.159613742	0.236738244	0.063529756	0.092760686	0.207441635	0.005675467	0.920412103	0.969189617	Bacteria.Firmicutes.Clostridia.Clostridiales.Ruminococcaceae.Subdoligranulum	DUS3L
205888	ENSG00000141994	rs61027285	0.008952521	9.66E-06	0.316834504	0.074180113	0.35635054	-0.900213046	0.047125223	-0.156133928	0.13229444	0.187768373	0.046721894	0.086058416	0.015375804	2.93E-05	0.99994518	0.999865593	Bacteria.Bacteroidetes.Bacteroidia.Bacteroidales.Prevotellaceae	DUS3L
205889	ENSG00000141994	rs61027285	0.155097834	0.002530172	0.91338977	0.596662713	0.314199825	-0.917815005	-0.008889169	-0.067762603	0.218464961	0.292331431	0.0814164	0.127425612	0.272510253	0.008737291	0.999469974	0.986131077	Bacteria.Bacteroidetes.Bacteroidia.Bacteroidales.Porphyromonadaceae.Barnesiella	DUS3L
205890	ENSG00000141994	rs61027285	0.247983634	0.003760001	0.406579144	0.579709539	0.220232647	-0.721514267	-0.067444437	0.061631908	0.188948529	0.240165546	0.080745655	0.110736973	0.283365747	0.009399533	0.861493057	0.911650628	Bacteria.Firmicutes.Clostridia.Clostridiales.Lachnospiraceae..Eubacterium..xylanophilum.group	DUS3L
205891	ENSG00000141994	rs61027285	0.027950666	2.04E-05	0.166679611	0.923041544	0.296875416	-0.844477836	-0.072604724	-0.00762109	0.132086781	0.183958581	0.051920516	0.078589637	0.036260875	4.69E-05	0.563808894	0.999675186	Bacteria.Firmicutes.Negativicutes.Selenomonadales.Acidaminococcaceae	DUS3L
205892	ENSG00000141994	rs61027285	0.014455624	3.69E-05	0.770485675	0.558130856	0.33464279	-0.834094844	0.01799912	-0.066325155	0.133213875	0.188466996	0.061442642	0.112680649	0.023441851	7.24E-05	0.999334555	0.984995763	Bacteria.Firmicutes.Erysipelotrichia.Erysipelotrichales.Erysipelotrichaceae.Erysipelotrichaceae.UCG.003	DUS3L
205893	ENSG00000141994	rs61027285	0.023857316	0.000175041	0.931712084	0.778492946	0.337097917	-0.799024188	-0.006222199	-0.029792373	0.14575003	0.200845195	0.072335533	0.105483571	0.034867635	0.000302384	0.926948565	0.916558167	Bacteria.Firmicutes.Clostridia.Clostridiales.Lachnospiraceaencultured	DUS3L
205894	ENSG00000141994	rs61027285	0.063464472	0.001171869	0.632078147	0.339491969	0.291032347	-0.71968632	0.034145242	-0.105404987	0.154173329	0.212093274	0.070981947	0.109552832	0.084243538	0.001771797	0.997851323	0.963237154	Bacteria.Firmicutes.Clostridia.Clostridiales.Lachnospiraceae.Fusicatenibacter	DUS3L
205895	ENSG00000141994	rs61027285	0.417646753	0.147065912	0.487268941	0.272738043	0.191698024	-0.500234731	-0.056482316	0.136429018	0.235031194	0.340940873	0.080853052	0.123352583	0.494542433	0.164928555	0.999437234	0.98110946	Bacteria.Proteobacteria.Betaproteobacteria.Neisseriales.Neisseriaceae	DUS3L
205896	ENSG00000141994	rs61027285	0.882867371	0.27095356	0.292986601	0.397882855	0.044449482	-0.476218241	0.084362466	-0.099401444	0.300523863	0.428959159	0.079583603	0.116814538	0.792305796	0.338019688	0.792328713	0.890273479	Bacteria.Firmicutes.Clostridia.Clostridiales.Lachnospiraceae..Eubacterium..rectale.group	DUS3L
205897	ENSG00000141994	rs61027285	0.040982915	8.39E-05	0.180882616	0.713294649	0.281444264	-0.889162632	0.099526227	0.053232928	0.135013994	0.212081564	0.073595644	0.144255184	0.051473169	0.000156741	0.536910894	0.955303348	Bacteria.Firmicutes.Bacilli.Lactobacillales.Streptococcaceae	DUS3L
205898	ENSG00000141994	rs61027285	0.085627383	0.000835245	0.781974448	0.568515153	0.305335509	-0.757829074	0.022023807	-0.064986608	0.174970498	0.216437599	0.079257033	0.113392132	0.112747283	0.001459732	0.999513786	0.966818112	Bacteria.Firmicutes.Erysipelotrichia.Erysipelotrichales.Erysipelotrichaceae	DUS3L
205899	ENSG00000141994	rs61027285	0.051117963	0.000101588	0.983354305	0.78817959	0.333651099	-0.815338834	-0.001835343	0.021567257	0.167948426	0.197069008	0.087635121	0.079947103	0.070195417	0.000278135	0.998504392	0.994266973	Bacteria.Firmicutes.Bacilli.Bacillales	DUS3L
205900	ENSG00000141994	rs61027285	0.01674991	0.000260882	0.998614946	0.834859957	0.330430811	-0.795895961	-8.90E-05	0.017201432	0.134618613	0.20621352	0.051051162	0.082186149	0.026146242	0.000304455	0.867920172	0.883244152	Bacteria.Fusobacteria.Fusobacteriia.Fusobacteriales.Fusobacteriaceae.Fusobacterium	DUS3L
205901	ENSG00000141994	rs61027285	0.119660887	0.000586423	0.522736039	0.89850361	0.26495106	-0.780648953	-0.047789	0.015790066	0.168048362	0.216107897	0.074372902	0.12331762	0.158354889	0.001254912	0.793324567	0.996716587	Bacteria.Bacteroidetes.Bacteroidia.Bacteroidales.Porphyromonadaceae.Odoribacter	DUS3L
205902	ENSG00000141994	rs61027285	0.471897787	0.074306081	0.638923846	0.889517954	0.210897685	-0.75205336	0.029509783	-0.013628585	0.291475667	0.414704094	0.062602948	0.097729846	0.706645054	0.17238251	0.999785669	0.99964301	Bacteria.Firmicutes.Clostridia.Clostridiales.Ruminococcaceae.Faecalibacterium	DUS3L
205903	ENSG00000141994	rs61027285	0.196732004	0.008645825	0.428618761	0.680935711	0.23523041	-0.73563304	-0.055989188	0.045381487	0.18037865	0.271800172	0.070297303	0.109879031	0.229463981	0.01189382	0.973651245	0.997803387	Bacteria.Actinobacteria.Actinobacteria.Micrococcales	DUS3L
205904	ENSG00000141994	rs61027285	0.204264342	0.56413517	0.068637966	0.107389311	-0.801998237	0.454028891	0.218993059	-0.248276993	0.625494947	0.783303303	0.118307666	0.152107165	0.749248511	0.658054099	0.872649233	0.702512358	Bacteria.Firmicutes.Clostridia.Clostridiales.Lachnospiraceae	DUS3L
205905	ENSG00000141994	rs61027285	0.005896865	1.54E-05	0.073482453	0.085208863	0.696597393	-1.13226138	0.19170185	-0.207587823	0.244786022	0.242618777	0.105401474	0.118794072	0.064266948	0.000329417	0.968970412	0.998920199	Bacteria.Firmicutes.Clostridia.Clostridiales.Lachnospiraceae..Eubacterium..ventriosum.group	DUS3L
205906	ENSG00000141994	rs61027285	0.009961375	3.13E-05	0.370174542	0.419761495	0.361597629	-0.839734439	-0.094077746	0.111719668	0.136254387	0.187792511	0.104263453	0.137600909	0.01343942	5.26E-05	0.946830748	0.956901174	Bacteria.Firmicutes.Clostridia.Clostridiales.Ruminococcaceae.Ruminiclostridium.5	DUS3L
205907	ENSG00000141994	rs61027285	0.444788309	0.001611288	0.251146558	0.790208082	0.154168781	-0.739351842	-0.087374497	0.022317902	0.200546675	0.224745443	0.075470493	0.083549445	0.384189734	0.005483105	0.805342449	0.918033053	Bacteria.Firmicutes.Clostridia.Clostridiales.Ruminococcaceae.Ruminococcaceae.UCG.014	DUS3L
205908	ENSG00000141994	rs61027285	0.486739438	0.015636011	0.4812552	0.997706838	0.180128159	-0.780140206	-0.074626942	-0.000384603	0.257534634	0.314377741	0.10536114	0.133312809	0.461782151	0.027021922	0.99946547	0.976162846	Bacteria.Firmicutes.Erysipelotrichia.Erysipelotrichales.Erysipelotrichaceae..Clostridium..innocuum.group	DUS3L
205909	ENSG00000141994	rs61027285	0.011307802	5.25E-05	0.465398921	0.574272429	0.355028061	-0.853832854	0.051919037	-0.064134242	0.136228381	0.197367198	0.070710601	0.113596105	0.020202611	8.51E-05	0.719187647	0.963320761	Bacteria.Actinobacteria.Actinobacteria.Bifidobacteriales.Bifidobacteriaceae	DUS3L
205910	ENSG00000141994	rs61027285	0.264344008	0.066282395	0.678929923	0.588855735	0.511846951	-1.133711122	-0.04345798	0.08136745	0.454667787	0.607095562	0.10452507	0.149806365	0.662730493	0.384545886	0.921846173	0.99665811	Bacteria.Proteobacteria	DUS3L
205911	ENSG00000141994	rs61027285	0.15543227	0.694088114	0.00671938	0.019852686	-0.428222162	0.178561699	0.285288941	-0.366681189	0.29799026	0.452010548	0.101935458	0.1536065	0.580297517	0.564109982	0.99967607	0.999141757	Bacteria.Firmicutes.Negativicutes.Selenomonadales	DUS3L
205912	ENSG00000141994	rs61027285	0.094524179	0.001915687	0.503514265	0.58483929	0.271414698	-0.741995575	-0.04974453	0.05868095	0.159995432	0.229530631	0.073952365	0.106881611	0.117238249	0.002870938	0.91347337	0.886067913	Bacteria.Firmicutes.Clostridia.Clostridiales.Ruminococcaceae.Ruminococcaceae.UCG.005	DUS3L
205913	ENSG00000141994	rs61027285	0.390250132	0.052840703	0.457633543	0.428959111	0.193190008	-0.612736635	-0.055937032	0.084070066	0.223378075	0.310769519	0.074868362	0.10563251	0.439370732	0.073740259	0.984987993	0.971423926	Bacteria.Proteobacteria.Deltaproteobacteria.Desulfovibrionales.Desulfovibrionaceae.Desulfovibrio	DUS3L
205914	ENSG00000141994	rs61027285	0.128397194	0.005607112	0.713585242	0.523736374	0.284871679	-0.712749005	-0.030904987	0.092571151	0.185009101	0.248886219	0.08383799	0.144414702	0.190994879	0.00964995	0.995559908	0.994553009	Bacteria.Firmicutes.Clostridia.Clostridiales.Ruminococcaceae.Ruminiclostridium.9	DUS3L
205915	ENSG00000141994	rs61027285	0.028065101	0.000118724	0.065966215	0.283713326	0.295139803	-0.768473911	0.103338622	-0.103699704	0.131413973	0.187794967	0.055271014	0.095945907	0.032016608	0.0001688	0.972085394	0.950708623	Bacteria.Proteobacteria.Deltaproteobacteria.Desulfovibrionales.Desulfovibrionaceae	DUS3L
205916	ENSG00000141994	rs61027285	0.118004938	0.003443488	0.716642852	0.48943771	0.288402784	-0.717125142	0.030609204	-0.077348411	0.182088033	0.236315447	0.083973668	0.111277954	0.173751717	0.007779648	0.998793879	0.998019463	Bacteria.Firmicutes.Clostridia.Clostridiales.Lachnospiraceae.Blautia	DUS3L
205917	ENSG00000141994	rs61027285	0.412014183	0.014841898	0.234402923	0.518374773	0.160989016	-0.676824289	-0.088155991	0.06774973	0.195000075	0.270530622	0.073459163	0.104336971	0.370991973	0.021654939	0.999814869	0.941623084	Bacteria.Actinobacteria.Actinobacteria.Corynebacteriales.Corynebacteriaceae	DUS3L
205918	ENSG00000141994	rs61027285	0.094549561	0.000131307	0.599548416	0.942548264	0.276029499	-0.811228768	-0.037864688	-0.00666355	0.162728593	0.199676243	0.071768221	0.092111355	0.121731114	0.000410298	0.883010263	0.946816461	Bacteria.Firmicutes.Clostridia.Clostridiales.Ruminococcaceae.Ruminococcus.2	DUS3L
205919	ENSG00000141994	rs61027285	0.102417346	0.003272392	0.327138469	0.118965568	0.251281376	-0.647972407	0.060704107	-0.141432866	0.151716565	0.212301851	0.061489721	0.089533668	0.11259958	0.003363151	0.882318677	0.788662946	Bacteria.Firmicutes.Clostridia.Clostridiales.Lachnospiraceae.Roseburia	DUS3L
205920	ENSG00000141994	rs61027285	0.010829877	0.00176968	0.2197353	0.756509595	0.492310912	-0.886709476	0.109074842	-0.038427714	0.187730111	0.272090094	0.088034885	0.123419582	0.04915809	0.004250431	0.999550585	0.975879293	Bacteria.Firmicutes.Clostridia.Clostridiales.Lachnospiraceae.Lachnospiraceae.ND3007.group	DUS3L
205921	ENSG00000141994	rs61027285	0.206061849	0.036065535	0.862837294	0.810131758	0.297807239	-0.746014846	-0.01384091	0.027657364	0.233200753	0.348624424	0.079802801	0.11465576	0.273969863	0.075827473	0.763713888	0.886910656	Bacteria.Firmicutes.Erysipelotrichia.Erysipelotrichales.Erysipelotrichaceae.Holdemanella	DUS3L
205922	ENSG00000141994	rs61027285	0.252052072	0.039950939	0.27187987	0.218058651	0.199330721	-0.569072029	-0.067147208	0.119134244	0.172506131	0.271546676	0.060601725	0.095800547	0.248863061	0.035677203	0.847533265	0.926870238	Bacteria.Firmicutes.Clostridia.Clostridiales.Lachnospiraceae.Lachnospiraceae.UCG.010	DUS3L
205923	ENSG00000141994	rs61027285	0.053828962	0.004643178	0.830623231	0.7109288	0.310184301	-0.751652093	-0.011608233	0.033365751	0.157992511	0.256485312	0.054054256	0.089642212	0.088838324	0.006535335	0.962147432	0.997412515	Bacteria.Proteobacteria.Gammaproteobacteria.Enterobacteriales.Enterobacteriaceae.Citrobacter	DUS3L
205924	ENSG00000141994	rs61027285	0.025186762	0.000159647	0.91700971	0.809092338	0.326972493	-0.84416841	0.006236365	0.02228735	0.142743394	0.210755607	0.059620554	0.091880852	0.042210216	0.000298237	0.997528932	0.997707395	Bacteria.Bacteroidetes.Bacteroidia.Bacteroidales.Rikenellaceae.Alistipes	DUS3L
205925	ENSG00000141994	rs61027285	0.025068628	5.30E-05	0.67108443	0.253662341	0.378267469	-0.927920771	-0.024963717	0.094616122	0.164997629	0.214628538	0.05852267	0.082164456	0.051255862	0.000224202	0.943988959	0.861020384	Bacteria.Proteobacteria.Betaproteobacteria.Burkholderiales.Alcaligenaceae	DUS3L
205926	ENSG00000141994	rs61027285	0.419085208	0.002531239	0.237095211	0.640143654	0.158896066	-0.731773947	-0.094040276	0.043907299	0.195420477	0.23308643	0.078819024	0.093486759	0.374993774	0.008887954	0.944143041	0.948324914	Bacteria.Firmicutes.Clostridia.Clostridiales.Ruminococcaceae.Ruminiclostridium.6	DUS3L
205927	ENSG00000141994	rs61027285	0.016711173	0.000260124	0.997871559	0.834394311	0.330414265	-0.795868533	-0.00013681	0.017250885	0.134561964	0.20615976	0.051091909	0.082187205	0.026148219	0.000294008	0.882104079	0.87724048	Bacteria.Fusobacteria.Fusobacteriia.Fusobacteriales	DUS3L
205928	ENSG00000141994	rs61027285	0.040977061	5.25E-05	0.907642106	0.288354604	0.303682933	-0.80828002	-0.00817567	-0.102114871	0.145677936	0.186841593	0.070201892	0.095402064	0.052796294	0.000122042	0.852086581	0.968614954	Bacteria.Firmicutes.Clostridia.Clostridiales.Peptostreptococcaceae.Intestinibacter	DUS3L
205929	ENSG00000141994	rs61027285	0.128050161	0.031069925	0.480898852	0.266410155	0.255646016	-0.595119841	-0.077374064	0.244359391	0.165874997	0.270105627	0.109150576	0.218010999	0.148904556	0.028401673	0.865977797	0.994989321	Bacteria.Actinobacteria.Coriobacteriia.Coriobacteriales	DUS3L
205930	ENSG00000141994	rs61027285	0.015620553	7.64E-05	0.412112603	0.696802592	0.329615764	-0.813978889	0.045588187	-0.032527531	0.132806554	0.192910857	0.055230981	0.083117205	0.021500563	0.00011155	0.934169653	0.990835033	Bacteria.Bacteroidetes.Bacteroidia.Bacteroidales.Porphyromonadaceae.Parabacteroides	DUS3L
205931	ENSG00000141994	rs61027285	0.098028317	0.007268851	0.995000849	0.841885267	0.331973673	-0.778038276	0.000508834	0.02566901	0.197809758	0.280862134	0.080904318	0.128172031	0.161738882	0.015308487	0.968322659	0.98063036	Bacteria.Firmicutes.Bacilli.Lactobacillales.Carnobacteriaceae.Granulicatella	DUS3L
205932	ENSG00000141994	rs61027285	0.010716244	2.22E-05	0.233598189	0.219872516	0.346188133	-0.851627069	-0.078033959	0.126250876	0.131810129	0.186466874	0.064911617	0.101928427	0.016794059	4.83E-05	0.941705538	0.912156901	Bacteria.Firmicutes.Clostridia.Clostridiales.Lachnospiraceae.Coprococcus.1	DUS3L
205933	ENSG00000141994	rs61027285	0.011426477	5.71E-05	0.294503094	0.398820345	0.44658645	-0.916072935	0.074107899	-0.070520011	0.171620793	0.212911576	0.070131737	0.083039435	0.044094814	0.000278233	0.974916192	0.963818485	Bacteria.Firmicutes.Clostridia.Clostridiales.Ruminococcaceae.Ruminococcus.1	DUS3L
205934	ENSG00000141994	rs61027285	0.030439654	0.000121334	0.054226354	0.345770142	0.290698475	-0.773159497	0.109438316	-0.091823659	0.131424206	0.18923278	0.055837359	0.096695227	0.037934106	0.000176743	0.863250727	0.939697157	Bacteria.Proteobacteria.Deltaproteobacteria	DUS3L
205935	ENSG00000141994	rs61027285	0.01513038	5.65E-05	0.542992745	0.135508581	0.326939242	-0.791760676	-0.036141228	0.129533999	0.131071716	0.183896503	0.059106031	0.085715462	0.020739082	8.45E-05	0.836977014	0.79146084	Bacteria.Proteobacteria.Gammaproteobacteria.Pasteurellales.Pasteurellaceae	DUS3L
205936	ENSG00000141994	rs61027285	0.074320544	0.00580471	0.631094468	0.48683956	0.28754199	-0.70373863	0.028345872	-0.069705205	0.158567127	0.246806391	0.058756058	0.099682612	0.095812388	0.006853988	0.999507593	0.935584968	Bacteria.Firmicutes.Clostridia.Clostridiales.Lachnospiraceae.Lachnoclostridium	DUS3L
205937	ENSG00000141994	rs61027285	0.016872341	0.000141277	0.875144294	0.723647034	0.33093445	-0.797022243	0.011694199	-0.040044546	0.134981351	0.19721842	0.074136514	0.112769802	0.025472384	0.000167803	0.998239218	0.992529118	Bacteria.Firmicutes.Clostridia.Clostridiales.Ruminococcaceae.Flavonifractor	DUS3L
205938	ENSG00000141994	rs61027285	0.049779606	0.000752645	0.83632359	0.76307592	0.320457924	-0.870683103	-0.012533078	-0.025835767	0.160345561	0.246356531	0.060424815	0.085353085	0.079460456	0.001652829	0.998115183	0.993952758	Bacteria.Firmicutes.Clostridia.Clostridiales.Clostridiaceae.1	DUS3L
205939	ENSG00000141994	rs61027285	0.012976774	0.000236416	0.376315668	0.818350914	0.423003643	-0.854791487	-0.044904834	0.017845758	0.165645216	0.219794447	0.050414159	0.077393592	0.04870743	0.000894958	0.938800712	0.965530807	Bacteria.Proteobacteria.Gammaproteobacteria.Enterobacteriales.Enterobacteriaceae	DUS3L
205940	ENSG00000141994	rs61027285	0.05047304	0.001394082	0.854429129	0.862757967	0.319993072	-0.852630924	-0.011152207	-0.015409809	0.160611906	0.255505401	0.06054728	0.088796753	0.084703807	0.002527794	0.99830237	0.997282036	Bacteria.Firmicutes.Clostridia.Clostridiales.Clostridiaceae.1.Clostridium.sensu.stricto.1	DUS3L
205941	ENSG00000141994	rs61027285	0.587054134	0.002819954	0.266514892	0.388067819	0.124611203	-0.685796969	-0.106253416	0.067357754	0.228315758	0.221015821	0.094817454	0.077523542	0.363903577	0.009250828	0.998201428	0.99782309	Bacteria.Firmicutes.Bacilli.Bacillales.Staphylococcaceae.Staphylococcus	DUS3L
205942	ENSG00000141994	rs61027285	0.037735283	0.000527683	0.606949206	0.390332854	0.305328932	-0.743548013	-0.035073545	0.095305502	0.143996116	0.203988576	0.067852757	0.110217381	0.053710182	0.000571517	0.999989953	0.995249858	Bacteria.Firmicutes.Clostridia.Clostridiales.Christensenellaceae	DUS3L
205943	ENSG00000142082	rs1045288	0.0007547	0.000964856	0.065303918	0.164404885	-0.774429054	0.505467773	0.144236342	-0.077183809	0.219175042	0.146276937	0.076951248	0.054894725	0.003359632	0.000993295	0.50198944	0.767703141	Bacteria.Proteobacteria.Betaproteobacteria.Burkholderiales.Alcaligenaceae.Sutterella	SIRT3
205944	ENSG00000142082	rs1045288	0.000555414	0.000835241	0.76903258	0.816295183	-0.83925144	0.537357586	0.025638782	-0.01365816	0.231250873	0.153470414	0.086954808	0.058557832	0.001870056	0.000772346	0.95477287	0.980093116	Bacteria.Firmicutes.Negativicutes.Selenomonadales.Veillonellaceae.Dialister	SIRT3
205945	ENSG00000142082	rs1045288	0.024633321	0.025315903	0.702949455	0.819425669	-0.740645289	0.491655764	0.06554643	-0.025393766	0.322054502	0.214834859	0.171138834	0.110795181	0.06430707	0.024314781	0.880649234	0.994506574	Bacteria.Firmicutes.Clostridia.Clostridiales.Family.XIII	SIRT3
205946	ENSG00000142082	rs1045288	0.000333058	0.00043955	0.236135833	0.18573747	-0.840410096	0.547365637	0.12608667	-0.095459701	0.221982076	0.147882818	0.105460052	0.071386038	0.001313323	0.000450844	0.760940062	0.873968422	Bacteria.Proteobacteria.Gammaproteobacteria.Pasteurellales.Pasteurellaceae.Haemophilus	SIRT3
205947	ENSG00000142082	rs1045288	0.00536447	0.014811134	0.821546623	0.959817637	-0.84292976	0.515695232	-0.028729205	-0.00460838	0.292733419	0.206060009	0.126864366	0.091121306	0.017866299	0.008676558	0.963722971	0.957375882	Bacteria.Firmicutes.Clostridia.Clostridiales.Lachnospiraceae..Eubacterium..eligens.group	SIRT3
205948	ENSG00000142082	rs1045288	0.000123042	0.000379794	0.152808093	0.556026265	-0.910846893	0.55531566	-0.134117311	0.039919413	0.223154488	0.148241144	0.092727315	0.067457641	0.00091671	0.000480804	0.594939366	0.906418779	Bacteria.Firmicutes.Clostridia.Clostridiales.Lachnospiraceae.Lachnospira	SIRT3
205949	ENSG00000142082	rs1045288	0.052366439	0.226538159	0.5841973	0.211513038	-0.668378701	0.285456374	0.070742035	-0.112055591	0.338291159	0.233844057	0.128629209	0.088816206	0.15202547	0.173710516	0.798702932	0.812250732	Bacteria.Firmicutes.Erysipelotrichia.Erysipelotrichales.Erysipelotrichaceae.Faecalitalea	SIRT3
205950	ENSG00000142082	rs1045288	0.153736218	0.300139003	0.765673564	0.633172126	-0.692157524	0.370048478	-0.026707411	0.031310935	0.479649333	0.354337789	0.089241518	0.065299912	0.728627383	0.512136101	0.99911693	0.98634337	Bacteria.Bacteroidetes.Bacteroidia.Bacteroidales.Bacteroidaceae.Bacteroides	SIRT3
205951	ENSG00000142082	rs1045288	0.263456222	0.236159191	0.175763063	0.335685	-0.418959516	0.31261255	0.175569344	-0.090886284	0.371459169	0.261485191	0.128283331	0.093716157	0.318232664	0.170953992	0.999586829	0.996426659	Bacteria.Firmicutes.Negativicutes.Selenomonadales.Veillonellaceae.Megasphaera	SIRT3
205952	ENSG00000142082	rs1045288	0.003785847	0.003302162	0.788401095	0.513544987	-0.889319911	0.632419298	-0.03769597	0.063436871	0.296255978	0.20741727	0.139884136	0.09657365	0.031322441	0.00818996	0.999274386	0.998480911	Bacteria.Firmicutes.Clostridia.Clostridiales.Ruminococcaceae.Ruminococcaceae.UCG.013	SIRT3
205953	ENSG00000142082	rs1045288	0.000642112	0.000390336	0.311067405	0.144776499	-1.000613007	0.687724738	0.091401915	-0.087961746	0.279185807	0.183997773	0.089537802	0.059606335	0.005346255	0.001019738	0.998302481	0.99762474	Bacteria.Proteobacteria.Gammaproteobacteria.Enterobacteriales.Enterobacteriaceae.Escherichia.Shigella	SIRT3
205954	ENSG00000142082	rs1045288	0.006861857	0.006460111	0.462137632	0.58274426	-0.72447802	0.473760199	-0.102199386	0.048887129	0.259565348	0.168421592	0.138173382	0.088547511	0.01680259	0.004625298	0.649751468	0.921307549	Bacteria.Firmicutes.Bacilli.Lactobacillales.Streptococcaceae.Streptococcus	SIRT3
205955	ENSG00000142082	rs1045288	0.000676815	0.001176885	0.380731618	0.516936903	-0.802836901	0.517571575	0.109413825	-0.056536997	0.225036838	0.152591465	0.123987469	0.08676954	0.002956545	0.00093086	0.788507541	0.997649073	Bacteria.Firmicutes.Clostridia.Clostridiales.Ruminococcaceaencultured	SIRT3
205956	ENSG00000142082	rs1045288	0.000487704	0.000729168	0.376891489	0.421391179	-0.817908359	0.524188376	0.091702834	-0.058396881	0.222901055	0.147900042	0.103078798	0.072179218	0.001864306	0.000645862	0.998880039	0.960035761	Bacteria.Proteobacteria.Deltaproteobacteria.Desulfovibrionales.Desulfovibrionaceae.Bilophila	SIRT3
205957	ENSG00000142082	rs1045288	0.000951816	0.011900428	0.868649314	0.525214886	-0.796396114	0.428951381	-0.013545216	-0.037531935	0.230179588	0.16582697	0.081588214	0.058761085	0.005969714	0.013348597	0.93214298	0.822321238	Bacteria.Firmicutes.Clostridia.Clostridiales.Lachnospiraceae.Tyzzerella	SIRT3
205958	ENSG00000142082	rs1045288	0.000370583	0.000367715	0.329843293	0.085889997	-0.812117312	0.538060592	0.115195765	-0.138763898	0.216362206	0.143258472	0.117345733	0.079585932	0.00164703	0.000443426	0.997048205	0.999513539	Bacteria.Firmicutes.Clostridia.Clostridiales.Lachnospiraceae.Dorea	SIRT3
205959	ENSG00000142082	rs1045288	0.006564787	0.008624935	0.406837076	0.378333151	-1.095284733	0.725279421	-0.11254765	0.081717293	0.390178351	0.267886242	0.134818487	0.092134219	0.048916515	0.02125628	0.996423631	0.960268902	Bacteria.Bacteroidetes.Bacteroidia.Bacteroidales.Prevotellaceae.Prevotella.7	SIRT3
205960	ENSG00000142082	rs1045288	0.035050724	0.090673482	0.763050878	0.889445585	-0.930475576	0.489237778	-0.047752178	-0.014316152	0.432354891	0.284941681	0.157740677	0.102592705	0.20398374	0.135528543	0.998986731	0.998377846	Bacteria.Firmicutes.Clostridia.Clostridiales.Family.XI.Anaerococcus	SIRT3
205961	ENSG00000142082	rs1045288	6.24E-05	0.000257479	0.081497511	0.355800115	-0.980043738	0.58122023	0.158785799	-0.056567512	0.229137357	0.150438378	0.089755221	0.060830354	0.000540008	0.000553206	0.74775286	0.994448463	Bacteria.Bacteroidetes.Bacteroidia.Bacteroidales.Porphyromonadaceae	SIRT3
205962	ENSG00000142082	rs1045288	0.000322925	0.000523596	0.221928605	0.19363079	-1.021326678	0.675345668	-0.120121554	0.092132148	0.269103452	0.185155443	0.097417736	0.070153379	0.001817412	0.000717243	0.650817765	0.869497376	Bacteria.Firmicutes.Negativicutes.Selenomonadales.Acidaminococcaceae.Phascolarctobacterium	SIRT3
205963	ENSG00000142082	rs1045288	0.034472901	0.018718238	0.923808715	0.88341877	-0.780900839	0.53313353	0.015503413	0.015176939	0.361659969	0.221159733	0.161488015	0.103100526	0.11150365	0.028303749	0.998330087	0.999834196	Bacteria.Actinobacteria.Coriobacteriia.Coriobacteriales.Coriobacteriaceae.Collinsella	SIRT3
205964	ENSG00000142082	rs1045288	0.001002322	0.001471576	0.500994658	0.773524832	-0.798426759	0.515141774	0.068736499	-0.019431569	0.231872007	0.155190822	0.101584005	0.067248757	0.003185311	0.00110658	0.996546716	0.99835739	Bacteria.Firmicutes.Clostridia.Clostridiales.Ruminococcaceae.Ruminococcaceae.UCG.002	SIRT3
205965	ENSG00000142082	rs1045288	0.059955014	0.03914346	0.908420556	0.714950769	-0.796826089	0.616205828	0.017066818	0.039050072	0.416309975	0.292798365	0.147798759	0.106465072	0.241584181	0.067895447	0.996483139	0.880926995	Bacteria.Bacteroidetes.Bacteroidia.Bacteroidales.Porphyromonadaceae.Butyricimonas	SIRT3
205966	ENSG00000142082	rs1045288	0.01695493	0.008450513	0.903466932	0.740476442	-0.783150213	0.549239282	0.012849521	0.022412187	0.319681483	0.202301095	0.105540189	0.067381055	0.045972373	0.0106671	0.998735039	0.999709092	Bacteria.Bacteroidetes.Bacteroidia.Bacteroidales.Prevotellaceae.Prevotella.9	SIRT3
205967	ENSG00000142082	rs1045288	0.000923279	0.001492275	0.318428172	0.588028414	-0.779340239	0.493565863	-0.08420464	0.030954827	0.224620842	0.148895452	0.08376144	0.056864648	0.003115442	0.001490105	0.973523722	0.991974206	Bacteria.Proteobacteria.Betaproteobacteria.Burkholderiales.Alcaligenaceae.Parasutterella	SIRT3
205968	ENSG00000142082	rs1045288	0.003666823	0.019114179	0.707828747	0.340267241	-0.766202991	0.421592193	0.040133475	-0.072359614	0.254305485	0.175495924	0.106625252	0.075328749	0.015559597	0.016033263	0.999305535	0.989974535	Bacteria.Proteobacteria.Gammaproteobacteria.Pseudomonadales.Pseudomonadaceae.Pseudomonas	SIRT3
205969	ENSG00000142082	rs1045288	0.016055261	0.012838097	0.6509312	0.492491685	-0.955896409	0.66005508	-0.062778919	0.069270424	0.386816116	0.258056739	0.138115072	0.100363583	0.088929559	0.024615111	0.999469974	0.986131077	Bacteria.Bacteroidetes.Bacteroidia.Bacteroidales.Porphyromonadaceae.Barnesiella	SIRT3
205970	ENSG00000142082	rs1045288	0.812709557	0.656273176	0.058568251	0.087899515	-0.102986313	0.122728334	-0.289923442	0.164670852	0.432930205	0.274504165	0.150626419	0.095061592	0.735111175	0.460662252	0.996108676	0.923851005	Bacteria.Firmicutes.Clostridia.Clostridiales.Lachnospiraceae..Ruminococcus..gnavus.group	SIRT3
205971	ENSG00000142082	rs1045288	0.006311046	0.007277622	0.517246678	0.536819529	-1.0039381	0.639784548	0.079025161	-0.049605188	0.355835075	0.230990892	0.12137298	0.079895479	0.029573305	0.012287162	0.919535335	0.872899185	Bacteria.Firmicutes.Negativicutes.Selenomonadales.Veillonellaceae	SIRT3
205972	ENSG00000142082	rs1045288	0.000343413	0.000545025	0.621621778	0.450449184	-0.879499993	0.577399751	0.053754078	-0.058052038	0.232878214	0.158842941	0.108399953	0.076466988	0.001501069	0.000646347	0.685798639	0.942110797	Bacteria.Firmicutes.Negativicutes.Selenomonadales.Veillonellaceae.Veillonella	SIRT3
205973	ENSG00000142082	rs1045288	0.000561319	0.00087944	0.400393481	0.457227802	-0.929750202	0.595711929	-0.081143655	0.052836076	0.256419069	0.170934214	0.095870253	0.070653895	0.002282807	0.000953963	0.675835749	0.957040409	Bacteria.Firmicutes.Negativicutes.Selenomonadales.Acidaminococcaceae	SIRT3
205974	ENSG00000142082	rs1045288	0.000611707	0.000804089	0.483707054	0.238531769	-0.811258046	0.520879321	0.080380149	-0.091267283	0.225401311	0.14825537	0.114123348	0.076731912	0.002424483	0.000834497	0.999334555	0.984995763	Bacteria.Firmicutes.Erysipelotrichia.Erysipelotrichales.Erysipelotrichaceae.Erysipelotrichaceae.UCG.003	SIRT3
205975	ENSG00000142082	rs1045288	0.002106379	0.001988384	0.339432295	0.747298616	-0.721654782	0.476684618	0.124221862	-0.028686147	0.225438481	0.148024729	0.129094117	0.088659493	0.006062596	0.001538034	0.663250783	0.976188021	Bacteria.Actinobacteria.Actinobacteria.Bifidobacteriales.Bifidobacteriaceae.Bifidobacterium	SIRT3
205976	ENSG00000142082	rs1045288	0.091734039	0.054096502	0.182914268	0.30980826	-0.525619281	0.377429947	0.249089181	-0.122661504	0.307157844	0.192464569	0.185061593	0.119845113	0.129731925	0.04173851	0.875306394	0.989731238	Bacteria.Actinobacteria.Coriobacteriia.Coriobacteriales.Coriobacteriaceae	SIRT3
205977	ENSG00000142082	rs1045288	0.222523807	0.53037901	0.670103984	0.410575466	-0.62343149	0.235969824	-0.039018692	0.055260721	0.506257261	0.37410703	0.091182651	0.06672866	0.883217661	0.656568786	0.998947111	0.981145089	Bacteria.Bacteroidetes	SIRT3
205978	ENSG00000142082	rs1045288	0.435289611	0.448598723	0.194864668	0.196772959	1.263876996	-0.760316726	-0.35214767	0.217648154	1.61013033	0.99740265	0.268892822	0.166911742	0.999415694	0.822435843	0.990344402	0.933994762	Bacteria.Firmicutes	SIRT3
205979	ENSG00000142082	rs1045288	0.004866791	0.002932651	0.67107468	0.647295862	-0.90365991	0.578106293	-0.060314755	0.042742618	0.310108709	0.187113535	0.141391974	0.092994546	0.032833655	0.0078674	0.988161388	0.951411559	Bacteria.Firmicutes.Bacilli.Lactobacillales.Carnobacteriaceae	SIRT3
205980	ENSG00000142082	rs1045288	0.222494554	0.53032643	0.67017877	0.410633781	-0.623475583	0.236001301	-0.039010508	0.055254952	0.50626068	0.374108948	0.091185523	0.066730052	0.881684118	0.655933661	0.998912436	0.981117471	Bacteria.Bacteroidetes.Bacteroidia.Bacteroidales	SIRT3
205981	ENSG00000142082	rs1045288	0.002972054	0.005998621	0.394564132	0.655071426	-1.046294565	0.622956649	0.102385001	-0.035713179	0.339149544	0.219381286	0.119473679	0.079581081	0.016239505	0.007861854	0.99514452	0.969189617	Bacteria.Firmicutes.Clostridia.Clostridiales.Ruminococcaceae.Subdoligranulum	SIRT3
205982	ENSG00000142082	rs1045288	0.01733076	0.009954014	0.358953064	0.888408811	-0.685615706	0.515651619	0.112937715	-0.012194567	0.280858743	0.194283553	0.122252768	0.086571645	0.051164926	0.010546426	0.901579498	0.998264076	Bacteria.Firmicutes.Clostridia.Clostridiales.Ruminococcaceae.Ruminococcaceae.UCG.003	SIRT3
205983	ENSG00000142082	rs1045288	0.000274418	0.000348917	0.365136494	0.25273716	-0.88945688	0.579637087	-0.094665764	0.076704279	0.231365227	0.153675478	0.103810754	0.066478834	0.001220706	0.000500842	0.99994518	0.999865593	Bacteria.Bacteroidetes.Bacteroidia.Bacteroidales.Prevotellaceae	SIRT3
205984	ENSG00000142082	rs1045288	0.000378644	0.000559745	0.179722006	0.259925221	-1.076979823	0.652713183	-0.132876395	0.069019298	0.287428111	0.179970824	0.097991773	0.060738459	0.005055519	0.002301605	0.999614985	0.99936283	Bacteria.Firmicutes.Clostridia.Clostridiales.Lachnospiraceae.Tyzzerella.4	SIRT3
205985	ENSG00000142082	rs1045288	0.000250726	0.000290862	0.190295372	0.10585712	-0.851945143	0.566038463	-0.149987865	0.12061599	0.22005709	0.147911576	0.11334218	0.073566519	0.001372543	0.000318349	0.597846356	0.867193722	Bacteria.Firmicutes.Clostridia.Clostridiales.Peptostreptococcaceae	SIRT3
205986	ENSG00000142082	rs1045288	0.113136379	0.035028066	0.887981241	0.599208114	-0.734017166	0.596806096	0.025657951	0.059487018	0.457160627	0.27727636	0.18145092	0.112645633	0.279225376	0.057614146	0.998929462	0.998920199	Bacteria.Firmicutes.Clostridia.Clostridiales.Lachnospiraceae..Eubacterium..ventriosum.group	SIRT3
205987	ENSG00000142082	rs1045288	0.006277888	0.004687259	0.394806511	0.288718892	-1.093574073	0.747189549	0.093379099	-0.078064249	0.387345164	0.255252184	0.109020828	0.072988075	0.047901618	0.013799969	0.804310985	0.995251343	Bacteria.Proteobacteria.Gammaproteobacteria	SIRT3
205988	ENSG00000142082	rs1045288	0.103144391	0.089169665	0.081028402	0.078222774	-0.483690908	0.31898783	-0.178869031	0.113837576	0.29266942	0.184898008	0.100948092	0.063636177	0.115149109	0.048564658	0.999507593	0.920538495	Bacteria.Firmicutes.Clostridia.Clostridiales.Lachnospiraceae.Lachnoclostridium	SIRT3
205989	ENSG00000142082	rs1045288	0.097959568	0.062700966	0.67187454	0.956229849	-0.679884613	0.521280541	-0.048693447	0.004255424	0.405031226	0.275326713	0.114444879	0.077239043	0.365595942	0.158035042	0.865434427	0.926843114	Bacteria.Firmicutes.Clostridia.Clostridiales.Lachnospiraceae..Eubacterium..rectale.group	SIRT3
205990	ENSG00000142082	rs1045288	0.265793315	0.128057408	0.050545347	0.164826831	-0.355634479	0.318631162	0.30000149	-0.137067701	0.316874736	0.20674668	0.150626295	0.097584316	0.314136523	0.087657104	0.998768023	0.921031988	Bacteria.Firmicutes.Clostridia.Clostridiales.Ruminococcaceae.Ruminococcaceae.NK4A214.group	SIRT3
205991	ENSG00000142082	rs1045288	0.009786051	0.026722818	0.402783381	0.22672368	-0.683731793	0.401230567	0.077098898	-0.078239406	0.256995414	0.177048561	0.09155752	0.064119119	0.018818745	0.013641023	0.99894297	0.998882343	Bacteria.Verrucomicrobia.Verrucomicrobiae.Verrucomicrobiales.Verrucomicrobiaceae.Akkermansia	SIRT3
205992	ENSG00000142082	rs1045288	0.00090671	0.001272463	0.300054074	0.28470035	-1.034515568	0.672561806	-0.13912861	0.094439006	0.297673279	0.199771312	0.133198199	0.087558493	0.006683109	0.002484977	0.804399609	0.973331181	Bacteria.Firmicutes.Clostridia.Clostridiales.Ruminococcaceae..Eubacterium..coprostanoligenes.group	SIRT3
205993	ENSG00000142082	rs1045288	0.004237644	0.006711624	0.729181391	0.950443394	-0.78745234	0.529055151	0.0400436	-0.005232796	0.265795258	0.189006362	0.115171281	0.083876712	0.019884988	0.007302744	0.822311444	0.996716587	Bacteria.Bacteroidetes.Bacteroidia.Bacteroidales.Porphyromonadaceae.Odoribacter	SIRT3
205994	ENSG00000142082	rs1045288	0.000390604	0.00061944	0.436430066	0.499062745	-0.836324397	0.53294348	0.081440091	-0.048200388	0.22376752	0.148235183	0.104010864	0.070912753	0.001537784	0.000618713	0.972085394	0.95515243	Bacteria.Proteobacteria.Deltaproteobacteria.Desulfovibrionales.Desulfovibrionaceae	SIRT3
205995	ENSG00000142082	rs1045288	0.00041508	0.000743953	0.699532678	0.566465129	-0.832046021	0.524745399	0.034713106	-0.038549703	0.223734601	0.148321348	0.089550754	0.066907712	0.001900497	0.000698703	0.820618402	0.8806471	Bacteria.Fusobacteria.Fusobacteriia.Fusobacteriales.Fusobacteriaceae.Fusobacterium	SIRT3
205996	ENSG00000142082	rs1045288	0.038500014	0.168682764	0.666260134	0.302500296	-0.719732445	0.329633775	0.05430364	-0.0929224	0.340827117	0.236855095	0.125345913	0.089416572	0.172985511	0.178400534	0.999437234	0.98110946	Bacteria.Proteobacteria.Betaproteobacteria.Neisseriales.Neisseriaceae	SIRT3
205997	ENSG00000142082	rs1045288	0.000483204	0.000529196	0.201125037	0.270991125	-1.067805855	0.652348716	-0.14397725	0.079094468	0.29077815	0.179012012	0.111503172	0.071250905	0.006184945	0.001682017	0.970727297	0.997803387	Bacteria.Actinobacteria.Actinobacteria.Micrococcales	SIRT3
205998	ENSG00000142082	rs1045288	9.33E-05	0.000311021	0.145683605	0.499218676	-0.963071768	0.578033899	0.126743189	-0.042834713	0.231407292	0.151848388	0.086083188	0.063041716	0.000795703	0.000501245	0.997466038	0.994193156	Bacteria.Bacteroidetes.Bacteroidia.Bacteroidales.Rikenellaceae	SIRT3
205999	ENSG00000142082	rs1045288	0.003201362	0.005964452	0.247472391	0.228927201	-0.726159926	0.455609825	0.138720569	-0.094054775	0.237334117	0.160332522	0.118885347	0.077450411	0.015635226	0.007013457	0.794418495	0.924960833	Bacteria.Firmicutes.Clostridia.Clostridiales.Ruminococcaceae.Ruminococcus.2	SIRT3
206000	ENSG00000142082	rs1045288	0.084816599	0.079601588	0.174722404	0.228008492	-0.534237682	0.355582422	-0.197876382	0.117138136	0.305329413	0.199712738	0.144229307	0.096266278	0.122556555	0.051204151	0.599198301	0.982679299	Bacteria.Firmicutes.Bacilli	SIRT3
206001	ENSG00000142082	rs1045288	0.002863618	0.006141085	0.334287129	0.407944888	-1.080074855	0.679092922	-0.139652583	0.080109773	0.34866893	0.239862191	0.143582025	0.096189954	0.026884067	0.013699373	0.997152221	0.990360691	Bacteria.Firmicutes.Clostridia.Clostridiales.Family.XI	SIRT3
206002	ENSG00000142082	rs1045288	0.018696757	0.085633153	0.299465751	0.170356493	-0.625767016	0.335949871	-0.149980877	0.138555076	0.259537697	0.192517485	0.143411761	0.099954397	0.038672134	0.039721981	0.61327129	0.862009394	Bacteria.Actinobacteria.Actinobacteria	SIRT3
206003	ENSG00000142082	rs1045288	0.000463122	0.001104498	0.410447803	0.575723136	-0.906976534	0.565193688	-0.118860131	0.054129314	0.246106457	0.165634217	0.143487143	0.096240517	0.003099627	0.001627759	0.784746837	0.820661933	Bacteria.Firmicutes.Clostridia.Clostridiales.Ruminococcaceae.Butyricicoccus	SIRT3
206004	ENSG00000142082	rs1045288	9.33E-05	0.00031126	0.146389115	0.502134958	-0.96300988	0.577924936	0.126539404	-0.042568332	0.231392586	0.151829033	0.086097728	0.06307919	0.000795688	0.000506753	0.997528932	0.993985312	Bacteria.Bacteroidetes.Bacteroidia.Bacteroidales.Rikenellaceae.Alistipes	SIRT3
206005	ENSG00000142082	rs1045288	0.007651117	0.007907102	0.434340746	0.52216167	-0.717797	0.467370417	-0.109003081	0.057322808	0.260877864	0.170609805	0.138577809	0.089086649	0.017410351	0.005044803	0.648174504	0.955303348	Bacteria.Firmicutes.Bacilli.Lactobacillales.Streptococcaceae	SIRT3
206006	ENSG00000142082	rs1045288	0.01744501	0.010225857	0.789199468	0.769774667	-0.776612171	0.565873044	-0.03685844	-0.027447399	0.318473347	0.214019661	0.137307089	0.09339781	0.05070979	0.01069961	0.993501001	0.954085234	Bacteria.Firmicutes.Erysipelotrichia.Erysipelotrichales	SIRT3
206007	ENSG00000142082	rs1045288	0.547626268	0.554754573	0.233459302	0.224946004	0.854538854	-0.510007214	-0.292672565	0.181178055	1.413779418	0.859058834	0.243383078	0.147905864	0.987348183	0.747549972	0.996576058	0.7702991	Bacteria.Firmicutes.Clostridia.Clostridiales	SIRT3
206008	ENSG00000142082	rs1045288	0.008645813	0.016140121	0.924385303	0.856975064	-0.796798902	0.497157527	-0.014073235	0.016466071	0.294399556	0.201349593	0.147712155	0.09100673	0.029661207	0.013532575	0.99786128	0.999462671	Bacteria.Firmicutes.Clostridia.Clostridiales.Lachnospiraceae.Anaerostipes	SIRT3
206009	ENSG00000142082	rs1045288	0.331816838	0.468223394	0.669268729	0.443651801	-0.595740496	0.277604761	-0.084665257	0.097214731	0.609358905	0.380495098	0.197322144	0.126142896	0.693323913	0.475007985	0.99967607	0.999141757	Bacteria.Firmicutes.Negativicutes.Selenomonadales	SIRT3
206010	ENSG00000142082	rs1045288	0.012846938	0.019566602	0.866011562	0.893654859	-0.788816357	0.506263413	0.021636494	-0.012327359	0.308429361	0.211564367	0.127735255	0.091859884	0.035690194	0.015798454	0.932651528	0.908427286	Bacteria.Firmicutes.Clostridia.Clostridiales.Ruminococcaceae.Ruminococcaceae.UCG.005	SIRT3
206011	ENSG00000142082	rs1045288	6.73E-05	0.000206008	0.021233783	0.067969062	-1.462861078	0.883974203	-0.306401832	0.166827586	0.343731534	0.224926064	0.129824307	0.08990242	0.001809771	0.00124807	0.608500248	0.776421607	Bacteria.Firmicutes.Clostridia.Clostridiales.Lachnospiraceae..Eubacterium..xylanophilum.group	SIRT3
206012	ENSG00000142082	rs1045288	0.317401562	0.429547262	0.327918381	0.315725982	-0.443963293	0.249183317	0.211393187	-0.151092446	0.440683572	0.313495516	0.214477023	0.149453927	0.434006605	0.28772788	0.923478391	0.964984596	Bacteria.Firmicutes.Clostridia.Clostridiales.Ruminococcaceae.Anaerotruncus	SIRT3
206013	ENSG00000142082	rs1045288	0.000658394	0.002680852	0.823670725	0.92942713	-0.806752953	0.495353139	0.02445652	0.006917339	0.225588552	0.158762541	0.109320368	0.077806505	0.002899617	0.00245936	0.912620902	0.925906325	Bacteria.Firmicutes.Clostridia.Clostridiales.Lachnospiraceaencultured	SIRT3
206014	ENSG00000142082	rs1045288	0.000301303	0.000405159	0.205207695	0.16423176	-0.846100656	0.550801364	0.135385857	-0.100001656	0.221710758	0.147814718	0.105813155	0.071093639	0.001223317	0.000414177	0.733201948	0.820590902	Bacteria.Proteobacteria.Gammaproteobacteria.Pasteurellales.Pasteurellaceae	SIRT3
206015	ENSG00000142082	rs1045288	0.009610851	0.026489422	0.403356701	0.226890508	-0.683966833	0.401387912	0.076895303	-0.078137635	0.256433649	0.176834874	0.091427718	0.064058973	0.018214169	0.013769147	0.998409995	0.996467843	Bacteria.Verrucomicrobia	SIRT3
206016	ENSG00000142082	rs1045288	0.000929874	0.001471776	0.403540256	0.443579787	-0.962771989	0.615711689	-0.085454927	0.05539512	0.277670629	0.18549084	0.101644905	0.071867627	0.006780523	0.002873079	0.937318069	0.997412515	Bacteria.Proteobacteria.Gammaproteobacteria.Enterobacteriales.Enterobacteriaceae.Citrobacter	SIRT3
206017	ENSG00000142082	rs1045288	0.000776475	0.001478276	0.330564377	0.506905572	-1.003295631	0.605526949	-0.114472889	0.048866141	0.284669702	0.182501636	0.116784629	0.073229393	0.0057175	0.002623524	0.99830237	0.997282036	Bacteria.Firmicutes.Clostridia.Clostridiales.Clostridiaceae.1.Clostridium.sensu.stricto.1	SIRT3
206018	ENSG00000142082	rs1045288	0.005385513	0.003982173	0.762350516	0.818189784	-0.893308937	0.558987123	-0.042695271	0.021048977	0.310379237	0.187308867	0.14060732	0.091202958	0.033626973	0.010216099	0.963485106	0.97989725	Bacteria.Firmicutes.Bacilli.Lactobacillales.Carnobacteriaceae.Granulicatella	SIRT3
206019	ENSG00000142082	rs1045288	0.277112869	0.190066222	0.377501038	0.47203874	-0.481544832	0.353714423	-0.155765645	0.077835044	0.439412709	0.267153389	0.175313935	0.107607952	0.401338188	0.172503551	0.995261573	0.98026227	Bacteria.Firmicutes.Clostridia.Clostridiales.Lachnospiraceae.Lachnospiraceae.UCG.008	SIRT3
206020	ENSG00000142082	rs1045288	0.014010782	0.008403923	0.821581072	0.730361232	-0.789282162	0.5728702	-0.030409376	-0.031849484	0.312690425	0.210846701	0.134310158	0.09202137	0.040331247	0.007666352	0.999513786	0.974308318	Bacteria.Firmicutes.Erysipelotrichia.Erysipelotrichales.Erysipelotrichaceae	SIRT3
206021	ENSG00000142082	rs1045288	0.003571424	0.007165223	0.44913444	0.648289014	-1.012493838	0.607917314	0.115329771	-0.045295597	0.335037401	0.219037218	0.151472071	0.098848006	0.023341173	0.012428929	0.998793879	0.998019463	Bacteria.Firmicutes.Clostridia.Clostridiales.Lachnospiraceae.Blautia	SIRT3
206022	ENSG00000142082	rs1045288	0.000189673	0.000250029	0.193212026	0.137430421	-0.89442915	0.592415844	-0.134683006	0.104044672	0.226176005	0.15298783	0.102455818	0.069192693	0.001268757	0.000419329	0.775498412	0.956405468	Bacteria.Firmicutes.Clostridia.Clostridiales.Peptostreptococcaceae.Intestinibacter	SIRT3
206023	ENSG00000142082	rs1045288	0.001969315	0.002112162	0.611722047	0.578531428	-0.909087236	0.586363671	0.046305741	-0.034944777	0.282018271	0.183227075	0.090787713	0.06259185	0.00960306	0.003607285	0.943988959	0.927459437	Bacteria.Proteobacteria.Betaproteobacteria.Burkholderiales.Alcaligenaceae	SIRT3
206024	ENSG00000142082	rs1045288	0.693561048	0.602996657	0.487257655	0.561555549	-0.30570438	0.254745908	-0.114547167	0.060466042	0.772455607	0.487450754	0.1639672	0.103629124	0.90627055	0.69579281	0.956359196	0.939156644	Bacteria.Firmicutes.Clostridia.Clostridiales.Ruminococcaceae	SIRT3
206025	ENSG00000142082	rs1045288	0.002883435	0.002134733	0.858809	0.627971001	-0.82763754	0.577888173	0.021210945	0.039349171	0.267379791	0.180778967	0.11877088	0.080822463	0.010366743	0.001636059	0.999417824	0.997023453	Bacteria.Firmicutes.Clostridia.Clostridiales.Christensenellaceae.Christensenellaceae.R.7.group	SIRT3
206026	ENSG00000142082	rs1045288	0.004270659	0.00542117	0.340285227	0.3136364	-1.126383036	0.742926011	-0.159396469	0.114907084	0.380545749	0.258339614	0.165943213	0.113167474	0.032382904	0.01284365	0.858893251	0.978883571	Bacteria.Firmicutes.Clostridia.Clostridiales.Family.XIII.Family.XIII.AD3011.group	SIRT3
206027	ENSG00000142082	rs1045288	0.000666495	0.000963746	0.81354317	0.542099972	-0.802546524	0.511910887	0.043699167	-0.07010953	0.224652617	0.148125783	0.184538163	0.11440439	0.001938405	0.000811268	0.972349599	0.956901174	Bacteria.Firmicutes.Clostridia.Clostridiales.Ruminococcaceae.Ruminiclostridium.5	SIRT3
206028	ENSG00000142082	rs1045288	0.000498175	0.000661122	0.477460492	0.38314192	-0.816675883	0.531110025	0.063651863	-0.054421602	0.222963244	0.148565528	0.089090524	0.061985318	0.001880691	0.000821105	0.996033175	0.947631289	Bacteria.Firmicutes.Clostridia.Clostridiales.Lachnospiraceae.Lachnospiraceae.NK4A136.group	SIRT3
206029	ENSG00000142082	rs1045288	0.000730042	0.002616556	0.113826523	0.199169988	-1.276139338	0.805619534	-0.231872422	0.140792307	0.36010169	0.257526186	0.144696547	0.108557887	0.008383731	0.008845773	0.998201428	0.99782309	Bacteria.Firmicutes.Bacilli.Bacillales.Staphylococcaceae.Staphylococcus	SIRT3
206030	ENSG00000142082	rs1045288	0.000389702	0.00096467	0.225760835	0.407354352	-1.025761641	0.616759912	-0.136632257	0.059381115	0.274401674	0.178480511	0.111738929	0.071210293	0.003183377	0.001991301	0.995652601	0.993943049	Bacteria.Firmicutes.Clostridia.Clostridiales.Clostridiaceae.1	SIRT3
206031	ENSG00000142082	rs1045288	0.002105365	0.001987453	0.338230333	0.74609965	-0.721597704	0.476662128	0.124511111	-0.02882255	0.225409345	0.148010591	0.129070871	0.088645163	0.006048307	0.001537246	0.660518578	0.977500443	Bacteria.Actinobacteria.Actinobacteria.Bifidobacteriales.Bifidobacteriaceae	SIRT3
206032	ENSG00000142082	rs1045288	0.235462938	0.107634508	0.767878924	0.439922157	-1.039068359	0.908326465	0.057720109	-0.100251996	0.867825429	0.556883048	0.194757602	0.129020859	0.645167892	0.429120084	0.924743847	0.99665811	Bacteria.Proteobacteria	SIRT3
206033	ENSG00000142082	rs1045288	0.010323282	0.013073704	0.553731147	0.585222174	-0.727801762	0.467213338	-0.083951653	0.051138591	0.275633925	0.183162172	0.141042802	0.093239224	0.027060689	0.009184844	0.629522863	0.910444892	Bacteria.Firmicutes.Bacilli.Lactobacillales	SIRT3
206034	ENSG00000142082	rs1045288	0.000723496	0.001228133	0.74440177	0.804256352	-0.871489467	0.538083891	0.038084977	0.018599427	0.245721113	0.159284796	0.116325613	0.074744161	0.003181784	0.001072466	0.901253593	0.998318077	Bacteria.Firmicutes.Clostridia.Clostridiales.Lachnospiraceae..Eubacterium..hallii.group	SIRT3
206035	ENSG00000142082	rs1045288	0.002865219	0.00390011	0.264113304	0.408233508	-1.18853701	0.707933074	-0.158406578	0.074591238	0.383706143	0.236644615	0.140642156	0.089619148	0.021725715	0.009976291	0.80827144	0.905927589	Bacteria.Firmicutes.Clostridia.Clostridiales.Ruminococcaceae.Ruminococcaceae.UCG.014	SIRT3
206036	ENSG00000142082	rs1045288	0.000341718	0.0112208	0.376060113	0.769893257	-0.949574085	0.457294376	-0.091420642	-0.021164407	0.251332871	0.175272576	0.102581675	0.07205631	0.00778487	0.022130403	0.99946547	0.972078348	Bacteria.Firmicutes.Erysipelotrichia.Erysipelotrichales.Erysipelotrichaceae..Clostridium..innocuum.group	SIRT3
206037	ENSG00000142082	rs1045288	0.006415859	0.004019762	0.729191895	0.525858561	-0.88606103	0.59843576	0.035197419	-0.044153971	0.31471699	0.200747486	0.101237044	0.069236609	0.035102097	0.006809078	0.964011852	0.928069436	Bacteria.Proteobacteria.Betaproteobacteria	SIRT3
206038	ENSG00000142082	rs1045288	0.028420877	0.028273181	0.990498397	0.857363247	-0.817991409	0.570864428	-0.001087914	-0.01129234	0.365071826	0.254531733	0.091008573	0.062583653	0.286263426	0.10470246	0.999785669	0.999420701	Bacteria.Firmicutes.Clostridia.Clostridiales.Ruminococcaceae.Faecalibacterium	SIRT3
206039	ENSG00000142082	rs1045288	0.000873871	0.000558039	0.272076104	0.149721148	-1.040756115	0.709923876	0.099421683	-0.088622609	0.298463079	0.195694274	0.089767172	0.060804663	0.008611911	0.001593008	0.934902435	0.965530807	Bacteria.Proteobacteria.Gammaproteobacteria.Enterobacteriales.Enterobacteriaceae	SIRT3
206040	ENSG00000142082	rs1045288	0.001499495	0.001722855	0.665939298	0.838860453	-0.787471952	0.517282514	-0.036651819	0.011727923	0.237672015	0.158300663	0.08451464	0.057446118	0.007143819	0.00209423	0.942193233	0.932414004	Bacteria.Firmicutes.Clostridia.Clostridiales.Lachnospiraceae.Roseburia	SIRT3
206041	ENSG00000142082	rs1045288	0.119719752	0.064589264	0.126474691	0.268528479	-0.480602613	0.35768358	0.30233356	-0.142003763	0.30487733	0.190305912	0.195342782	0.127259506	0.143097428	0.046136339	0.762581743	0.994989321	Bacteria.Actinobacteria.Coriobacteriia.Coriobacteriales	SIRT3
206042	ENSG00000142082	rs1045288	0.140780808	0.407303562	0.169982537	0.090765027	-0.45971019	0.195273926	-0.249014638	0.208798684	0.308366892	0.234148516	0.179481091	0.121643707	0.190123933	0.155078221	0.925664213	0.949592213	Bacteria.Actinobacteria	SIRT3
206043	ENSG00000142082	rs1045288	0.000178009	0.000375861	0.144274679	0.16947381	-1.009272385	0.650226586	-0.217460257	0.137696151	0.254010929	0.173430703	0.147172557	0.099126667	0.001485925	0.000761417	0.998173674	0.986722564	Bacteria.Firmicutes.Bacilli.Bacillales	SIRT3
206044	ENSG00000142082	rs1045288	0.001426349	0.001966903	0.184851605	0.259722259	-1.212440008	0.738683935	-0.175714642	0.092854791	0.364141235	0.229126605	0.131133651	0.08167907	0.014608183	0.0054658	0.999814869	0.914519823	Bacteria.Actinobacteria.Actinobacteria.Corynebacteriales.Corynebacteriaceae	SIRT3
206045	ENSG00000142082	rs1045288	0.004284406	0.007255644	0.466956828	0.48632856	-0.740621592	0.472199525	-0.097977178	0.060920449	0.250312224	0.170417397	0.133907998	0.087017414	0.014668696	0.006963062	0.997851323	0.977487446	Bacteria.Firmicutes.Clostridia.Clostridiales.Lachnospiraceae.Fusicatenibacter	SIRT3
206046	ENSG00000142082	rs1045288	0.001434325	0.001638362	0.990083579	0.893187538	-0.833467533	0.53824955	0.00153272	0.010909899	0.250458249	0.163887593	0.122854615	0.080939517	0.004603906	0.001150681	0.998449223	0.997038792	Bacteria.Firmicutes.Clostridia.Clostridiales.Ruminococcaceae.Flavonifractor	SIRT3
206047	ENSG00000142082	rs1045288	0.002756366	0.002092502	0.876186713	0.618932912	-0.830500949	0.578023806	0.01869334	0.040763468	0.266984241	0.180445235	0.11951441	0.081572317	0.009911941	0.001623333	0.999989953	0.995249858	Bacteria.Firmicutes.Clostridia.Clostridiales.Christensenellaceae	SIRT3
206048	ENSG00000142082	rs1045288	0.013823935	0.009945936	0.840602421	0.822178751	-0.782024244	0.552910768	0.025074314	0.019640877	0.309180178	0.208297947	0.124181079	0.087045223	0.04933515	0.012883955	0.994057282	0.993947371	Bacteria.Firmicutes.Clostridia.Clostridiales.Ruminococcaceae.Ruminococcus.1	SIRT3
206049	ENSG00000142082	rs1045288	0.049167816	0.061203221	0.880264427	0.906598843	-0.776469642	0.501398143	0.020142799	-0.010718453	0.387443459	0.263268567	0.133203065	0.091003188	0.162726881	0.080277805	0.984987993	0.979204363	Bacteria.Proteobacteria.Deltaproteobacteria.Desulfovibrionales.Desulfovibrionaceae.Desulfovibrio	SIRT3
206050	ENSG00000142082	rs1045288	0.523149076	0.640727005	0.173153271	0.204111124	0.744056606	-0.312657988	-0.307436412	0.16452326	1.159112788	0.666871741	0.223259187	0.128271098	0.875278436	0.682128376	0.876277026	0.726330417	Bacteria.Firmicutes.Clostridia.Clostridiales.Lachnospiraceae	SIRT3
206051	ENSG00000142082	rs1045288	0.022805123	0.024303829	0.552675106	0.626539656	-1.064381961	0.653551181	-0.090469374	0.047201743	0.456575812	0.283503389	0.151587873	0.096548629	0.091845921	0.0598509	0.68464366	0.855380272	Bacteria.Firmicutes.Erysipelotrichia.Erysipelotrichales.Erysipelotrichaceae.Holdemanella	SIRT3
206052	ENSG00000142082	rs1045288	0.02929471	0.015697404	0.959601022	0.732138243	-0.81645902	0.578711116	0.008520245	0.035590656	0.36645613	0.233350596	0.16756636	0.103540969	0.084155205	0.018489177	0.999550585	0.975879293	Bacteria.Firmicutes.Clostridia.Clostridiales.Lachnospiraceae.Lachnospiraceae.ND3007.group	SIRT3
206053	ENSG00000142082	rs1045288	0.000720628	0.005529599	0.695496024	0.600749291	-0.829060157	0.461488338	-0.042055461	-0.039582057	0.233675746	0.16086913	0.106978021	0.075271361	0.003692038	0.004910251	0.999550314	0.996901429	Bacteria.Proteobacteria.Gammaproteobacteria.Pseudomonadales	SIRT3
206054	ENSG00000142082	rs1045288	0.049230695	0.029820743	0.416306306	0.726420102	-0.65330596	0.484263595	0.136122213	-0.036910612	0.326080221	0.218084455	0.166410599	0.105043728	0.108545133	0.029991207	0.972923782	0.994553009	Bacteria.Firmicutes.Clostridia.Clostridiales.Ruminococcaceae.Ruminiclostridium.9	SIRT3
206055	ENSG00000142082	rs1045288	0.000366022	0.000575299	0.37063542	0.410852559	-0.840060837	0.536832096	0.09389795	-0.059290889	0.223582307	0.148367345	0.104165084	0.071637813	0.001634889	0.000596373	0.895847426	0.939697157	Bacteria.Proteobacteria.Deltaproteobacteria	SIRT3
206056	ENSG00000142082	rs1045288	0.099187666	0.038260715	0.142603334	0.477755171	-0.500657695	0.412273016	0.168847304	-0.054163041	0.299371732	0.194981518	0.113788397	0.075860411	0.149184888	0.034686612	0.752469134	0.926870238	Bacteria.Firmicutes.Clostridia.Clostridiales.Lachnospiraceae.Lachnospiraceae.UCG.010	SIRT3
206057	ENSG00000142082	rs1045288	0.000568498	0.000673465	0.202878707	0.246461964	-1.075003726	0.667326715	-0.144877029	0.085168917	0.29680194	0.186971639	0.112642503	0.072833394	0.010647113	0.003485052	0.999028109	0.997798285	Bacteria.Actinobacteria.Actinobacteria.Micrococcales.Micrococcaceae	SIRT3
206058	ENSG00000142082	rs1045288	0.000618137	0.000932288	0.137867306	0.109662573	-0.793251177	0.507461843	0.176791733	-0.124769476	0.220597984	0.146390624	0.11770439	0.076943426	0.002175267	0.000947141	0.929555277	0.87312723	Bacteria.Firmicutes.Clostridia.Clostridiales.Lachnospiraceae.Coprococcus.1	SIRT3
206059	ENSG00000142082	rs1045288	0.000138375	0.000269754	0.081509878	0.302800223	-0.879421915	0.553183724	0.158319261	-0.061088789	0.217281052	0.143701437	0.089495221	0.058820771	0.000708993	0.000312041	0.934169653	0.990835033	Bacteria.Bacteroidetes.Bacteroidia.Bacteroidales.Porphyromonadaceae.Parabacteroides	SIRT3
206060	ENSG00000142082	rs1045288	0.006294812	0.005237358	0.825147659	0.733288795	-0.864105045	0.564711808	0.021982741	-0.023054863	0.306172095	0.195535067	0.099106737	0.067372764	0.027366099	0.008301361	0.980287642	0.936820247	Bacteria.Proteobacteria.Betaproteobacteria.Burkholderiales	SIRT3
206061	ENSG00000142082	rs1045288	0.000968405	0.001696041	0.826793336	0.874663512	-0.845702185	0.538134296	-0.021954904	0.011319765	0.244820081	0.164421942	0.099937411	0.071485144	0.005186201	0.002357923	0.998970432	0.998994847	Bacteria.Firmicutes.Erysipelotrichia.Erysipelotrichales.Erysipelotrichaceae.Erysipelatoclostridium	SIRT3
206062	ENSG00000142082	rs1045288	0.0011417	0.002211312	0.346195429	0.3943474	-1.009850783	0.643137042	-0.12075446	0.075704417	0.296870753	0.201934366	0.127273848	0.088299235	0.012677337	0.008049134	0.96081397	0.916171558	Bacteria.Firmicutes.Clostridia.Clostridiales.Ruminococcaceae.Ruminiclostridium.6	SIRT3
206063	ENSG00000142082	rs1045288	0.000413653	0.000736306	0.698901723	0.566458675	-0.832407018	0.525183998	0.034804191	-0.038596577	0.223768276	0.148309097	0.089587719	0.066987951	0.001917379	0.000671435	0.833418537	0.87724048	Bacteria.Fusobacteria.Fusobacteriia.Fusobacteriales	SIRT3
206064	ENSG00000142168	rs9967983	0.164239224	0.323092456	0.554723295	0.941002701	-0.274747296	0.208678915	-0.055209356	-0.007824974	0.195328123	0.20960626	0.092987563	0.105327176	0.144721315	0.081572401	0.943565085	0.955712718	Bacteria.Firmicutes.Clostridia.Clostridiales.Lachnospiraceae..Eubacterium..eligens.group	SOD1
206065	ENSG00000142168	rs9967983	0.972637638	0.692192291	0.469491354	0.834868522	-0.011845294	0.147410263	0.095095164	-0.028561989	0.344033105	0.370730049	0.130714621	0.136472559	0.687428369	0.359363783	0.996483139	0.894636408	Bacteria.Bacteroidetes.Bacteroidia.Bacteroidales.Porphyromonadaceae.Butyricimonas	SOD1
206066	ENSG00000142168	rs9967983	0.104360247	0.205521362	0.295059012	0.453137593	-0.418886235	0.391839582	-0.098964485	0.083532899	0.254369223	0.30646365	0.093763469	0.110689485	0.213927695	0.163726908	0.69832581	0.853650984	Bacteria.Firmicutes.Erysipelotrichia.Erysipelotrichales.Erysipelotrichaceae.Faecalitalea	SOD1
206067	ENSG00000142168	rs9967983	0.079258134	0.091985041	0.004690452	0.07582574	-0.288694473	0.291223407	0.20786233	-0.12173517	0.161955582	0.170317582	0.071014991	0.067488022	0.058825213	0.026664535	0.44623646	0.791765154	Bacteria.Proteobacteria.Gammaproteobacteria.Pasteurellales.Pasteurellaceae.Haemophilus	SOD1
206068	ENSG00000142168	rs9967983	0.457817753	0.280921045	0.152418625	0.592615553	-0.131403932	0.2004696	-0.112542762	0.041217178	0.175948637	0.184397704	0.077735917	0.076659348	0.238334233	0.083574831	0.997466038	0.994193156	Bacteria.Bacteroidetes.Bacteroidia.Bacteroidales.Rikenellaceae	SOD1
206069	ENSG00000142168	rs9967983	0.245379024	0.224004101	0.414066303	0.393076783	-0.646015804	0.645609846	0.092286997	-0.096299106	0.551171032	0.525965597	0.112278459	0.112017248	0.757415798	0.486243371	0.956359196	0.930754062	Bacteria.Firmicutes.Clostridia.Clostridiales.Ruminococcaceae	SOD1
206070	ENSG00000142168	rs9967983	0.445068056	0.5861464	0.67485738	0.899685838	-0.460617348	0.297350387	0.045130156	-0.012420663	0.599552708	0.543489956	0.107104542	0.098152711	0.821466399	0.655817141	0.99911693	0.997690506	Bacteria.Bacteroidetes.Bacteroidia.Bacteroidales.Bacteroidaceae.Bacteroides	SOD1
206071	ENSG00000142168	rs9967983	0.864550275	0.836246002	0.01495429	0.011857107	-0.030498805	0.0378664	0.162929932	-0.19052646	0.178094048	0.18247475	0.065200456	0.073615558	0.342248574	0.176866945	0.381308245	0.509731682	Bacteria.Proteobacteria.Betaproteobacteria.Burkholderiales.Alcaligenaceae.Sutterella	SOD1
206072	ENSG00000142168	rs9967983	0.176877864	0.303792462	0.271758213	0.061194521	-0.228499687	0.182713502	0.089522912	-0.169378177	0.167394952	0.176294297	0.080775563	0.088932143	0.102924304	0.066545016	0.998880039	0.911592816	Bacteria.Proteobacteria.Deltaproteobacteria.Desulfovibrionales.Desulfovibrionaceae.Bilophila	SOD1
206073	ENSG00000142168	rs9967983	0.07917492	0.131288538	0.20427115	0.472505081	-0.36167599	0.314353661	0.135201009	-0.075630681	0.20284012	0.205727379	0.105447659	0.104670967	0.091658334	0.055036685	0.583140922	0.9244301	Bacteria.Actinobacteria.Actinobacteria	SOD1
206074	ENSG00000142168	rs9967983	0.247770081	0.256560819	0.854149655	0.875738323	-0.202741421	0.205473267	-0.01957843	-0.016183959	0.173862606	0.17953514	0.106088686	0.103094399	0.130200744	0.064152364	0.997048205	0.999513539	Bacteria.Firmicutes.Clostridia.Clostridiales.Lachnospiraceae.Dorea	SOD1
206075	ENSG00000142168	rs9967983	0.053997438	0.326981992	0.064463868	0.518567735	-0.404424651	0.243002141	0.193659013	-0.063387727	0.206142685	0.246066808	0.102986853	0.097664523	0.094728175	0.1411536	0.504080313	0.982679299	Bacteria.Firmicutes.Bacilli	SOD1
206076	ENSG00000142168	rs9967983	0.104262008	0.25244033	0.078792291	0.46165656	-0.286968138	0.23418603	0.179715527	-0.082267904	0.174211382	0.202838477	0.100658861	0.111106145	0.093211692	0.072082927	0.42088824	0.921307549	Bacteria.Firmicutes.Bacilli.Lactobacillales.Streptococcaceae.Streptococcus	SOD1
206077	ENSG00000142168	rs9967983	0.204187392	0.172846436	0.705674416	0.499284823	-0.245986278	0.270113768	-0.026575661	0.049686951	0.191816739	0.196013599	0.070062939	0.073137767	0.165688053	0.075838486	0.999305535	0.989974535	Bacteria.Proteobacteria.Gammaproteobacteria.Pseudomonadales.Pseudomonadaceae.Pseudomonas	SOD1
206078	ENSG00000142168	rs9967983	0.140866536	0.317897264	0.475392406	0.977353292	-0.285915669	0.209955653	-0.060184283	-0.002873555	0.191830141	0.208619843	0.083841409	0.100843957	0.146338414	0.113287353	0.911591624	0.912329281	Bacteria.Firmicutes.Clostridia.Clostridiales.Ruminococcaceae.Ruminococcaceae.UCG.005	SOD1
206079	ENSG00000142168	rs9967983	0.905826576	0.980745168	0.11949664	0.289664549	0.02712434	0.006760065	0.147512985	-0.124859235	0.22839711	0.279037853	0.09351955	0.116971308	0.571560453	0.385214909	0.999469974	0.986131077	Bacteria.Bacteroidetes.Bacteroidia.Bacteroidales.Porphyromonadaceae.Barnesiella	SOD1
206080	ENSG00000142168	rs9967983	0.314725197	0.641777211	0.734044098	0.776193219	-0.277265267	0.14782696	-0.043004611	-0.043514917	0.273687518	0.316297814	0.126042861	0.152443141	0.327419723	0.271820009	0.998330087	0.999834196	Bacteria.Actinobacteria.Coriobacteriia.Coriobacteriales.Coriobacteriaceae.Collinsella	SOD1
206081	ENSG00000142168	rs9967983	0.164534696	0.143582512	0.251164585	0.181344213	-0.238408532	0.273959576	0.074677291	-0.096825429	0.169614024	0.185085001	0.064505648	0.071675334	0.089363955	0.039948189	0.937508231	0.899356291	Bacteria.Firmicutes.Negativicutes.Selenomonadales.Veillonellaceae.Dialister	SOD1
206082	ENSG00000142168	rs9967983	0.409161378	0.09457357	0.864179522	0.21091702	-0.264333215	0.528272985	-0.019037675	0.136355983	0.318221245	0.3114577	0.110861689	0.107934223	0.546199694	0.139390096	0.998986731	0.998377846	Bacteria.Firmicutes.Clostridia.Clostridiales.Family.XI.Anaerococcus	SOD1
206083	ENSG00000142168	rs9967983	0.212425209	0.132794836	0.654656224	0.259919727	-0.217681992	0.281816891	0.030654675	-0.095405122	0.172885425	0.185166442	0.068221066	0.083957573	0.144176049	0.059587596	0.902891643	0.994448463	Bacteria.Bacteroidetes.Bacteroidia.Bacteroidales.Porphyromonadaceae	SOD1
206084	ENSG00000142168	rs9967983	0.653998969	0.352611039	0.174406116	0.027076485	0.140835824	-0.277491978	0.177061046	-0.303037965	0.312788193	0.296419645	0.12896129	0.134041771	0.484687338	0.172152205	0.998768023	0.918960091	Bacteria.Firmicutes.Clostridia.Clostridiales.Ruminococcaceae.Ruminococcaceae.NK4A214.group	SOD1
206085	ENSG00000142168	rs9967983	0.387296471	0.483052269	0.999318587	0.933616883	-0.216197516	0.198864002	-0.000119675	-0.014723484	0.24842017	0.281922245	0.139601425	0.176089948	0.2941957	0.194616043	0.968062446	0.991286118	Bacteria.Actinobacteria.Coriobacteriia.Coriobacteriales.Coriobacteriaceae	SOD1
206086	ENSG00000142168	rs9967983	0.870232126	0.785768711	0.289202282	0.528733117	0.048466739	0.068520496	0.11102345	-0.057341664	0.295528391	0.251066629	0.103909091	0.090545755	0.544718042	0.367605908	0.999586829	0.996426659	Bacteria.Firmicutes.Negativicutes.Selenomonadales.Veillonellaceae.Megasphaera	SOD1
206087	ENSG00000142168	rs9967983	0.081668787	0.094580062	0.179226383	0.170818613	-0.329139452	0.354959938	-0.103465156	0.111253428	0.186156237	0.209280489	0.076213917	0.080346878	0.101985645	0.059437291	0.806713785	0.702195648	Bacteria.Firmicutes.Clostridia.Clostridiales.Lachnospiraceae.Tyzzerella	SOD1
206088	ENSG00000142168	rs9967983	0.85760695	0.969373085	0.096380147	0.130704191	0.04135246	-0.008637296	0.165395438	-0.153932104	0.229577435	0.224109622	0.098057813	0.100584834	0.459274705	0.36782997	0.988161388	0.950695192	Bacteria.Firmicutes.Bacilli.Lactobacillales.Carnobacteriaceae	SOD1
206089	ENSG00000142168	rs9967983	0.135651178	0.162562521	0.359801058	0.389579237	-0.267416888	0.289070829	-0.072169684	0.077395203	0.177021217	0.204682332	0.078261092	0.089361778	0.113157887	0.047550876	0.715851537	0.906418779	Bacteria.Firmicutes.Clostridia.Clostridiales.Lachnospiraceae.Lachnospira	SOD1
206090	ENSG00000142168	rs9967983	0.553653307	0.764198344	0.772210325	0.959764393	-0.412944924	0.198383768	0.035046762	0.005865758	0.693630732	0.658614251	0.120569713	0.115829782	0.90140863	0.718715263	0.998912436	0.995383189	Bacteria.Bacteroidetes.Bacteroidia.Bacteroidales	SOD1
206091	ENSG00000142168	rs9967983	0.345875428	0.253452067	0.734205851	0.530789241	-0.315141833	0.406845645	0.030603143	-0.061000207	0.331934158	0.353145947	0.089751996	0.096806707	0.592450431	0.32515482	0.880509509	0.895897709	Bacteria.Firmicutes.Clostridia.Clostridiales.Lachnospiraceae..Eubacterium..rectale.group	SOD1
206092	ENSG00000142168	rs9967983	0.10063041	0.146501026	0.249083134	0.626229418	-0.318820732	0.289137585	-0.12207768	0.054776495	0.191470754	0.196785367	0.104982672	0.111941494	0.082789612	0.035529098	0.754078404	0.997649073	Bacteria.Firmicutes.Clostridia.Clostridiales.Ruminococcaceaencultured	SOD1
206093	ENSG00000142168	rs9967983	0.008948883	0.014421213	0.020756115	0.026425615	-0.640604915	0.697390683	0.202021431	-0.208088461	0.237810015	0.277513757	0.085266664	0.091634907	0.036350598	0.019450169	0.651821342	0.603959398	Bacteria.Firmicutes.Negativicutes.Selenomonadales.Veillonellaceae	SOD1
206094	ENSG00000142168	rs9967983	0.259410304	0.311728308	0.937152036	0.602754815	-0.202959739	0.191862999	0.006531502	-0.049201372	0.178414128	0.188208919	0.08251954	0.094082849	0.128430967	0.067721085	0.997501135	0.99835739	Bacteria.Firmicutes.Clostridia.Clostridiales.Ruminococcaceae.Ruminococcaceae.UCG.002	SOD1
206095	ENSG00000142168	rs9967983	0.055042513	0.363816112	0.128639058	0.846540667	-0.542184054	0.261601468	0.117419624	-0.014357478	0.277593332	0.286079323	0.076306991	0.073894745	0.154226774	0.214812833	0.71590083	0.995251343	Bacteria.Proteobacteria.Gammaproteobacteria	SOD1
206096	ENSG00000142168	rs9967983	0.256206578	0.12768879	0.71421264	0.325873478	-0.292935195	0.411336159	-0.038168247	0.10566051	0.255763756	0.266636587	0.103779541	0.106746383	0.333265144	0.102120064	0.997152221	0.990360691	Bacteria.Firmicutes.Clostridia.Clostridiales.Family.XI	SOD1
206097	ENSG00000142168	rs9967983	0.067988816	0.096094322	0.077309203	0.172669518	-0.339427598	0.353429222	-0.141102879	0.115194764	0.182929026	0.209353468	0.078629729	0.083558524	0.063308829	0.033353482	0.473175433	0.890462075	Bacteria.Firmicutes.Negativicutes.Selenomonadales.Acidaminococcaceae	SOD1
206098	ENSG00000142168	rs9967983	0.55370283	0.764264071	0.772272399	0.95968899	-0.412887513	0.198324738	0.0350361	0.005876661	0.693621152	0.658607587	0.120566842	0.115827835	0.902918225	0.719326162	0.998947111	0.995399427	Bacteria.Bacteroidetes	SOD1
206099	ENSG00000142168	rs9967983	0.149879292	0.14614414	0.474553282	0.374814001	-0.349021828	0.394916873	-0.06012602	0.082823881	0.239561064	0.268536695	0.083600629	0.092691705	0.156578759	0.076880136	0.998735039	0.999709092	Bacteria.Bacteroidetes.Bacteroidia.Bacteroidales.Prevotellaceae.Prevotella.9	SOD1
206100	ENSG00000142168	rs9967983	0.195775864	0.124249378	0.648302829	0.337385019	-0.28148827	0.355033553	0.046031371	-0.100626157	0.215383232	0.228021842	0.100457915	0.104127577	0.193790685	0.060102831	0.993501001	0.867406802	Bacteria.Firmicutes.Erysipelotrichia.Erysipelotrichales	SOD1
206101	ENSG00000142168	rs9967983	0.275283502	0.091990481	0.881002457	0.238401924	-0.21905197	0.356549438	0.011928218	-0.100175197	0.199119454	0.208526083	0.079373568	0.084197601	0.236252346	0.052694562	0.998997514	0.969189617	Bacteria.Firmicutes.Clostridia.Clostridiales.Ruminococcaceae.Subdoligranulum	SOD1
206102	ENSG00000142168	rs9967983	0.176862864	0.399117437	0.451983643	0.972941891	-0.384761356	0.250008331	-0.090840119	-0.004811328	0.281859668	0.294578878	0.120064055	0.141311473	0.257600276	0.189601006	0.999274386	0.999563655	Bacteria.Firmicutes.Clostridia.Clostridiales.Ruminococcaceae.Ruminococcaceae.UCG.013	SOD1
206103	ENSG00000142168	rs9967983	0.477545488	0.603033132	0.715964015	0.330453046	-0.178413946	0.116595056	-0.034630439	0.090044139	0.249766009	0.223124602	0.094768022	0.091841249	0.391872013	0.222902621	0.964011852	0.897443391	Bacteria.Proteobacteria.Betaproteobacteria	SOD1
206104	ENSG00000142168	rs9967983	0.21549285	0.289710618	0.761868285	0.884279534	-0.252039935	0.232902676	-0.027412519	0.015392475	0.201533802	0.218210173	0.090088368	0.105348202	0.21668338	0.11625791	0.965637519	0.998264076	Bacteria.Firmicutes.Clostridia.Clostridiales.Ruminococcaceae.Ruminococcaceae.UCG.003	SOD1
206105	ENSG00000142168	rs9967983	0.014799599	0.106560876	0.018202951	0.159720208	-0.509219017	0.420844128	-0.22345837	0.160308916	0.203447662	0.257210335	0.092272782	0.112730773	0.062688049	0.086451835	0.578386337	0.841978234	Bacteria.Firmicutes.Clostridia.Clostridiales.Lachnospiraceae..Eubacterium..xylanophilum.group	SOD1
206106	ENSG00000142168	rs9967983	0.565726057	0.524744598	0.299968282	0.191697965	-0.118385885	0.123353365	-0.081684133	0.104986768	0.20508149	0.192905888	0.078188321	0.079590408	0.317418958	0.207606779	0.943988959	0.839685109	Bacteria.Proteobacteria.Betaproteobacteria.Burkholderiales.Alcaligenaceae	SOD1
206107	ENSG00000142168	rs9967983	0.161687752	0.17456001	0.469897715	0.553903889	-0.345572476	0.303600887	-0.058336702	0.043713109	0.244172505	0.221205882	0.080261359	0.073472212	0.203932053	0.111176273	0.999614985	0.99936283	Bacteria.Firmicutes.Clostridia.Clostridiales.Lachnospiraceae.Tyzzerella.4	SOD1
206108	ENSG00000142168	rs9967983	0.0881965	0.335075785	0.248453285	0.846838472	-0.513254782	0.294852975	-0.149177326	0.027609998	0.296576265	0.303647909	0.128115075	0.14238237	0.249076087	0.216927914	0.968970412	0.998920199	Bacteria.Firmicutes.Clostridia.Clostridiales.Lachnospiraceae..Eubacterium..ventriosum.group	SOD1
206109	ENSG00000142168	rs9967983	0.194069184	0.316419149	0.528803356	0.384112741	-0.224892645	0.188653702	0.052378115	-0.076943222	0.171413618	0.186877386	0.082722168	0.087817184	0.118437688	0.081655363	0.999334555	0.984995763	Bacteria.Firmicutes.Erysipelotrichia.Erysipelotrichales.Erysipelotrichaceae.Erysipelotrichaceae.UCG.003	SOD1
206110	ENSG00000142168	rs9967983	0.21609519	0.260910219	0.867409404	0.742138062	-0.225790406	0.212440023	0.011344518	0.027650187	0.180784221	0.187342233	0.067687509	0.08368491	0.113449986	0.078837325	0.996033175	0.965943535	Bacteria.Firmicutes.Clostridia.Clostridiales.Lachnospiraceae.Lachnospiraceae.NK4A136.group	SOD1
206111	ENSG00000142168	rs9967983	0.179028308	0.220350528	0.310197755	0.436182231	-0.230718611	0.230785922	-0.061546136	0.059994147	0.169872154	0.186520007	0.060181805	0.076579696	0.11336506	0.064721155	0.99894297	0.998882343	Bacteria.Verrucomicrobia.Verrucomicrobiae.Verrucomicrobiales.Verrucomicrobiaceae.Akkermansia	SOD1
206112	ENSG00000142168	rs9967983	0.193377891	0.254308854	0.644815739	0.973515051	-0.296514423	0.244135834	-0.045553387	-0.00339364	0.22564904	0.212298804	0.098366083	0.101831008	0.18930025	0.110117356	0.891876924	0.99827201	Bacteria.Firmicutes.Clostridia.Clostridiales.Ruminococcaceae..Eubacterium..coprostanoligenes.group	SOD1
206113	ENSG00000142168	rs9967983	0.078157318	0.255784281	0.185180894	0.847753909	-0.423991257	0.28699597	-0.14193664	0.022280425	0.23696143	0.250353515	0.106006037	0.11559792	0.125222441	0.096416146	0.719589045	0.996716587	Bacteria.Bacteroidetes.Bacteroidia.Bacteroidales.Porphyromonadaceae.Odoribacter	SOD1
206114	ENSG00000142168	rs9967983	0.631211005	0.325192608	0.162450761	0.639386704	-0.089409818	0.178673798	0.132385377	-0.038091297	0.18539438	0.180254298	0.09371279	0.08091989	0.28889683	0.107460395	0.998173674	0.994266973	Bacteria.Firmicutes.Bacilli.Bacillales	SOD1
206115	ENSG00000142168	rs9967983	0.596016571	0.645945817	0.885431108	0.89950225	-0.176933657	0.175071839	-0.016144648	0.014430354	0.332132578	0.379340615	0.111614826	0.113824591	0.677850663	0.457398904	0.996108676	0.998901623	Bacteria.Firmicutes.Clostridia.Clostridiales.Lachnospiraceae..Ruminococcus..gnavus.group	SOD1
206116	ENSG00000142168	rs9967983	0.836061776	0.5794514	0.169621048	0.76871159	0.054344416	0.174915951	0.133869258	-0.033038573	0.261582201	0.314065381	0.096405453	0.111891287	0.654501259	0.377384248	0.999437234	0.997643724	Bacteria.Proteobacteria.Betaproteobacteria.Neisseriales.Neisseriaceae	SOD1
206117	ENSG00000142168	rs9967983	0.02572548	0.064746787	0.013310594	0.07057714	-0.407825207	0.334643786	-0.216686398	0.159479928	0.178719987	0.178155199	0.085178121	0.086772545	0.0393019	0.027885118	0.713126428	0.956405468	Bacteria.Firmicutes.Clostridia.Clostridiales.Peptostreptococcaceae.Intestinibacter	SOD1
206118	ENSG00000142168	rs9967983	0.051149641	0.050702118	0.088353873	0.076056252	-0.365883897	0.411268928	-0.131307829	0.147885072	0.184199155	0.206636417	0.075912559	0.082051156	0.047769111	0.022379734	0.99994518	0.999865593	Bacteria.Bacteroidetes.Bacteroidia.Bacteroidales.Prevotellaceae	SOD1
206119	ENSG00000142168	rs9967983	0.252288543	0.279335452	0.930376238	0.97723322	-0.227326427	0.219329629	-0.008061092	0.002704273	0.196833458	0.201075741	0.091910799	0.094402555	0.161657529	0.058203025	0.999417824	0.998577711	Bacteria.Firmicutes.Clostridia.Clostridiales.Christensenellaceae.Christensenellaceae.R.7.group	SOD1
206120	ENSG00000142168	rs9967983	0.833160656	0.727144353	0.959476025	0.891946431	-0.177086798	0.345743187	-0.007228466	-0.023053351	0.837349881	0.986672162	0.141722255	0.169053998	0.987348183	0.780381844	0.996576058	0.880448115	Bacteria.Firmicutes.Clostridia.Clostridiales	SOD1
206121	ENSG00000142168	rs9967983	0.077107308	0.196475674	0.209047361	0.599873308	-0.366786714	0.286809288	-0.109155603	0.051944679	0.20424952	0.219802684	0.086045552	0.098543137	0.106797625	0.080269559	0.785759354	0.932490779	Bacteria.Firmicutes.Clostridia.Clostridiales.Ruminococcaceae.Ruminococcus.2	SOD1
206122	ENSG00000142168	rs9967983	0.434216737	0.367301995	0.005358978	0.081638284	-0.128224077	0.154289306	-0.313828281	0.206574086	0.16296966	0.169965037	0.108972786	0.11682319	0.147325848	0.076935612	0.825365263	0.956901174	Bacteria.Firmicutes.Clostridia.Clostridiales.Ruminococcaceae.Ruminiclostridium.5	SOD1
206123	ENSG00000142168	rs9967983	0.030698971	0.059973324	0.028616437	0.102221331	-0.421762354	0.420320772	-0.17399505	0.140733725	0.190985925	0.219617048	0.077753701	0.084921519	0.04465591	0.025768957	0.38550927	0.809299447	Bacteria.Firmicutes.Negativicutes.Selenomonadales.Acidaminococcaceae.Phascolarctobacterium	SOD1
206124	ENSG00000142168	rs9967983	0.165800357	0.380609663	0.538305077	0.924972446	-0.281773681	0.195298793	0.041168355	0.006992131	0.201075896	0.221255106	0.066550191	0.073965235	0.175910236	0.150207917	0.998302481	0.99762474	Bacteria.Proteobacteria.Gammaproteobacteria.Enterobacteriales.Enterobacteriaceae.Escherichia.Shigella	SOD1
206125	ENSG00000142168	rs9967983	0.786805472	0.451370839	0.401270147	0.954144103	-0.063685573	0.157814971	0.078577503	-0.004293612	0.234514669	0.208301636	0.093012267	0.074383727	0.390971452	0.164593645	0.937318069	0.997412515	Bacteria.Proteobacteria.Gammaproteobacteria.Enterobacteriales.Enterobacteriaceae.Citrobacter	SOD1
206126	ENSG00000142168	rs9967983	0.863737104	0.965309137	0.097789132	0.126662631	0.039541533	-0.009785278	0.16445562	-0.155119394	0.229506237	0.224136767	0.097921224	0.100275784	0.451949478	0.389340327	0.963485106	0.971945944	Bacteria.Firmicutes.Bacilli.Lactobacillales.Carnobacteriaceae.Granulicatella	SOD1
206127	ENSG00000142168	rs9967983	0.181949223	0.130029605	0.605262202	0.353236816	-0.289772418	0.349136075	0.05198547	-0.097304934	0.214806374	0.227731217	0.100099449	0.104078165	0.171313941	0.051474498	0.999513786	0.901111012	Bacteria.Firmicutes.Erysipelotrichia.Erysipelotrichales.Erysipelotrichaceae	SOD1
206128	ENSG00000142168	rs9967983	0.172669101	0.087861891	0.000936163	0.001836262	-0.215889802	0.297064247	-0.212637424	0.242789283	0.156599267	0.171469193	0.061364187	0.0747807	0.104677907	0.032909948	0.886074846	0.614565882	Bacteria.Proteobacteria.Betaproteobacteria.Burkholderiales.Alcaligenaceae.Parasutterella	SOD1
206129	ENSG00000142168	rs9967983	0.689528543	0.276566026	0.287949261	0.971987801	-0.083489255	0.239094594	-0.10446554	-0.003377894	0.208070275	0.217924856	0.097515475	0.095830235	0.432063838	0.149695744	0.998793879	0.998376616	Bacteria.Firmicutes.Clostridia.Clostridiales.Lachnospiraceae.Blautia	SOD1
206130	ENSG00000142168	rs9967983	0.088296437	0.100391402	0.214041106	0.201556314	-0.644662252	0.690564471	0.160352094	-0.170756578	0.372627687	0.414427581	0.127809157	0.132370615	0.504821068	0.242841869	0.99967607	0.999141757	Bacteria.Firmicutes.Negativicutes.Selenomonadales	SOD1
206131	ENSG00000142168	rs9967983	0.079249705	0.015014325	0.216448309	0.028995478	-0.3590983	0.609578788	-0.102995648	0.235734656	0.201445847	0.244090265	0.08252997	0.105602722	0.14424322	0.017586585	0.970727297	0.997803387	Bacteria.Actinobacteria.Actinobacteria.Micrococcales	SOD1
206132	ENSG00000142168	rs9967983	0.541056037	0.751417211	0.375159194	0.119632348	-0.129012359	0.064460522	0.075958144	-0.135307865	0.209977262	0.202645511	0.085069805	0.08581388	0.382470265	0.252163315	0.974916192	0.944015052	Bacteria.Firmicutes.Clostridia.Clostridiales.Ruminococcaceae.Ruminococcus.1	SOD1
206133	ENSG00000142168	rs9967983	0.140494982	0.213533944	0.178990926	0.077217672	-0.25624518	0.222577595	0.115937702	-0.163171757	0.171759782	0.177207534	0.085354492	0.090898846	0.084939322	0.053885244	0.972085394	0.950708623	Bacteria.Proteobacteria.Deltaproteobacteria.Desulfovibrionales.Desulfovibrionaceae	SOD1
206134	ENSG00000142168	rs9967983	0.553623819	0.738899631	0.94763738	0.751684948	-0.198701409	0.121743216	0.00971376	-0.055301435	0.333737311	0.363719307	0.147347178	0.174045943	0.548425402	0.400545449	0.970013786	0.991878998	Bacteria.Firmicutes.Clostridia.Clostridiales.Ruminococcaceae.Anaerotruncus	SOD1
206135	ENSG00000142168	rs9967983	0.489345854	0.593644102	0.82521076	0.782759272	-0.174588802	0.153417927	0.038399371	-0.055496482	0.251120367	0.286137102	0.173182829	0.200455698	0.324777058	0.224569614	0.932367118	0.994989321	Bacteria.Actinobacteria.Coriobacteriia.Coriobacteriales	SOD1
206136	ENSG00000142168	rs9967983	0.066547992	0.082215669	0.003343393	0.067098119	-0.30163715	0.299840758	0.217669341	-0.125759227	0.161686983	0.169896062	0.071489888	0.067550573	0.054038069	0.023866747	0.370520981	0.728463212	Bacteria.Proteobacteria.Gammaproteobacteria.Pasteurellales.Pasteurellaceae	SOD1
206137	ENSG00000142168	rs9967983	0.236645609	0.285141377	0.468965856	0.282502284	-0.202708743	0.192532237	0.049966148	-0.081286637	0.169733956	0.178669923	0.0686003	0.075018079	0.119512863	0.066406372	0.934169653	0.990835033	Bacteria.Bacteroidetes.Bacteroidia.Bacteroidales.Porphyromonadaceae.Parabacteroides	SOD1
206138	ENSG00000142168	rs9967983	0.476497782	0.401680703	0.488495806	0.788589803	-0.144745414	0.188146098	-0.056490186	0.023549074	0.202149515	0.222904057	0.081093484	0.087467055	0.265946844	0.145187506	0.999507593	0.935584968	Bacteria.Firmicutes.Clostridia.Clostridiales.Lachnospiraceae.Lachnoclostridium	SOD1
206139	ENSG00000142168	rs9967983	0.137782425	0.152846567	0.443094187	0.999871561	-0.260481407	0.262353728	-0.076768837	1.78E-05	0.173385281	0.181405908	0.099490616	0.110052326	0.096513969	0.036249466	0.99813953	0.999871561	Bacteria.Firmicutes.Clostridia.Clostridiales.Ruminococcaceae.Flavonifractor	SOD1
206140	ENSG00000142168	rs9967983	0.217161296	0.262765832	0.80239761	0.942665763	-0.243778488	0.227074692	0.021769782	-0.007426975	0.195645454	0.201035918	0.086644176	0.102875073	0.167203106	0.092526685	0.997851323	0.98555757	Bacteria.Firmicutes.Clostridia.Clostridiales.Lachnospiraceae.Fusicatenibacter	SOD1
206141	ENSG00000142168	rs9967983	0.245285295	0.173841858	0.857150566	0.4892798	-0.249068297	0.313436269	0.015481509	-0.063566998	0.212458724	0.227986154	0.085671424	0.091417843	0.206675591	0.070674391	0.99786128	0.999462671	Bacteria.Firmicutes.Clostridia.Clostridiales.Lachnospiraceae.Anaerostipes	SOD1
206142	ENSG00000142168	rs9967983	0.441873423	0.36089905	0.010290503	0.019113159	-0.128270425	0.157775786	0.252094601	-0.218075306	0.165789298	0.171486747	0.095430411	0.09077727	0.2074764	0.083781954	0.259017077	0.82633884	Bacteria.Actinobacteria.Actinobacteria.Bifidobacteriales.Bifidobacteriaceae.Bifidobacterium	SOD1
206143	ENSG00000142168	rs9967983	0.264051151	0.229586812	0.753545854	0.769677955	-0.195259086	0.217349063	-0.02625618	-0.027626345	0.173339085	0.179234925	0.083279648	0.09396608	0.158463683	0.055025775	0.903880884	0.998318077	Bacteria.Firmicutes.Clostridia.Clostridiales.Lachnospiraceae..Eubacterium..hallii.group	SOD1
206144	ENSG00000142168	rs9967983	0.098322596	0.136942302	0.222234322	0.35063114	-0.649035663	0.514113021	0.105077644	-0.074719033	0.387080072	0.341468281	0.085274247	0.079485992	0.41887654	0.239849216	0.999785669	0.999420701	Bacteria.Firmicutes.Clostridia.Clostridiales.Ruminococcaceae.Faecalibacterium	SOD1
206145	ENSG00000142168	rs9967983	0.36194905	0.477476484	0.972744153	0.749903649	-0.237460216	0.171256761	0.003615478	0.033493159	0.258664504	0.239708784	0.10541799	0.104633399	0.44252721	0.30780881	0.997570438	0.984587444	Bacteria.Firmicutes.Clostridia.Clostridiales.Lachnospiraceae.Lachnospiraceae.UCG.008	SOD1
206146	ENSG00000142168	rs9967983	0.105489822	0.18460552	0.294231916	0.559022016	-0.449085103	0.33081681	-0.118196508	0.055941026	0.273613383	0.246744292	0.111791495	0.095255054	0.228420798	0.13087755	0.99946547	0.972078348	Bacteria.Firmicutes.Erysipelotrichia.Erysipelotrichales.Erysipelotrichaceae..Clostridium..innocuum.group	SOD1
206147	ENSG00000142168	rs9967983	0.306961572	0.299865819	0.670920262	0.607565909	-0.34623629	0.375300594	-0.048252559	0.064167773	0.336286029	0.359162183	0.113058882	0.124351665	0.365831489	0.201505383	0.996423631	0.971636825	Bacteria.Bacteroidetes.Bacteroidia.Bacteroidales.Prevotellaceae.Prevotella.7	SOD1
206148	ENSG00000142168	rs9967983	0.051329635	0.097072372	0.02335501	0.066615072	-0.342766673	0.295580378	-0.211497521	0.172076903	0.172698607	0.17561212	0.091102597	0.092261956	0.056672138	0.026798735	0.460318101	0.858887419	Bacteria.Firmicutes.Clostridia.Clostridiales.Peptostreptococcaceae	SOD1
206149	ENSG00000142168	rs9967983	0.149261026	0.159022201	0.407572916	0.345868543	-0.258881237	0.265316952	-0.060432152	0.071608933	0.177416551	0.186256786	0.072504664	0.07542353	0.119180388	0.056303414	0.999550314	0.996901429	Bacteria.Proteobacteria.Gammaproteobacteria.Pseudomonadales	SOD1
206150	ENSG00000142168	rs9967983	0.025109546	0.067607891	0.012682767	0.063581891	-0.409819132	0.368444238	-0.32754181	0.256840918	0.178812502	0.198285098	0.127823635	0.136122507	0.045412213	0.033754735	0.674578022	0.658420497	Bacteria.Firmicutes.Clostridia.Clostridiales.Ruminococcaceae.Butyricicoccus	SOD1
206151	ENSG00000142168	rs9967983	0.420623153	0.329832207	0.667464354	0.973097695	-0.164003634	0.196245443	0.030722798	-0.002853111	0.202373813	0.199903475	0.071189329	0.084283024	0.264035408	0.133744454	0.998115183	0.997475092	Bacteria.Firmicutes.Clostridia.Clostridiales.Clostridiaceae.1	SOD1
206152	ENSG00000142168	rs9967983	0.789933384	0.452076407	0.483619543	0.79200377	-0.0694977	0.162914604	0.078298803	-0.022646713	0.259823498	0.215369797	0.111145933	0.085530154	0.419020063	0.249527699	0.998201428	0.99782309	Bacteria.Firmicutes.Bacilli.Bacillales.Staphylococcaceae.Staphylococcus	SOD1
206153	ENSG00000142168	rs9967983	0.437553255	0.328174888	0.674586223	0.984080137	-0.160760381	0.198846686	0.030306681	0.001705779	0.205820352	0.201855288	0.071861265	0.085162634	0.280216183	0.124936456	0.99830237	0.997282036	Bacteria.Firmicutes.Clostridia.Clostridiales.Clostridiaceae.1.Clostridium.sensu.stricto.1	SOD1
206154	ENSG00000142168	rs9967983	0.060377171	0.071841878	0.162150948	0.169254445	-0.411204153	0.465417008	-0.110538475	0.138503738	0.215201527	0.254395677	0.07819116	0.099656032	0.141530089	0.061785353	0.999814869	0.907533519	Bacteria.Actinobacteria.Actinobacteria.Corynebacteriales.Corynebacteriaceae	SOD1
206155	ENSG00000142168	rs9967983	0.457632346	0.281111847	0.152544953	0.592435748	-0.131461158	0.200391712	-0.112516789	0.041240199	0.175952402	0.184399832	0.077742292	0.076664821	0.238270896	0.084427441	0.997528932	0.993985312	Bacteria.Bacteroidetes.Bacteroidia.Bacteroidales.Rikenellaceae.Alistipes	SOD1
206156	ENSG00000142168	rs9967983	0.839430066	0.884370999	0.749073382	0.706774517	-0.088299548	0.064240801	0.047274828	-0.056560506	0.434067977	0.440023122	0.147181664	0.149701093	0.525497901	0.484143041	0.741704877	0.864441098	Bacteria.Firmicutes.Erysipelotrichia.Erysipelotrichales.Erysipelotrichaceae.Holdemanella	SOD1
206157	ENSG00000142168	rs9967983	0.441520465	0.360193627	0.01026075	0.019003427	-0.128360379	0.157993998	0.252165141	-0.218211485	0.165776785	0.171470283	0.095417864	0.090747271	0.206988737	0.0836697	0.257892004	0.829237422	Bacteria.Actinobacteria.Actinobacteria.Bifidobacteriales.Bifidobacteriaceae	SOD1
206158	ENSG00000142168	rs9967983	0.486950921	0.963973245	0.823726468	0.19390394	-0.173945887	0.011491035	0.0255315	-0.165145052	0.248816855	0.253441677	0.114162224	0.125826636	0.37714917	0.32785746	0.99846362	0.992258538	Bacteria.Firmicutes.Clostridia.Clostridiales.Ruminococcaceae.Ruminiclostridium.9	SOD1
206159	ENSG00000142168	rs9967983	0.247558428	0.272752536	0.916689943	0.952386742	-0.228893926	0.221897464	-0.009763647	0.00570519	0.196201164	0.200635176	0.092982277	0.095186066	0.158267484	0.058213388	0.999989953	0.998685317	Bacteria.Firmicutes.Clostridia.Clostridiales.Christensenellaceae	SOD1
206160	ENSG00000142168	rs9967983	0.17975126	0.216484811	0.312183143	0.424223596	-0.230287449	0.232487731	-0.061292406	0.061498926	0.169840648	0.186306394	0.060182061	0.076481276	0.11158389	0.065012759	0.998409995	0.996467843	Bacteria.Verrucomicrobia	SOD1
206161	ENSG00000142168	rs9967983	0.554016926	0.3412298	0.148201868	0.722277123	-0.108398967	0.184710908	-0.098933305	0.027032545	0.182247152	0.192676539	0.067621609	0.075734618	0.304044326	0.108259154	0.792083008	0.92835038	Bacteria.Firmicutes.Clostridia.Clostridiales.Lachnospiraceae.Roseburia	SOD1
206162	ENSG00000142168	rs9967983	0.067374075	0.011321618	0.245971547	0.026839085	-0.414179587	0.740816939	-0.101350251	0.249734079	0.222703561	0.284310476	0.086580223	0.110286083	0.200944772	0.024211841	0.999028109	0.997798285	Bacteria.Actinobacteria.Actinobacteria.Micrococcales.Micrococcaceae	SOD1
206163	ENSG00000142168	rs9967983	0.406298939	0.323420201	0.940075519	0.750393409	-0.21426872	0.300879969	0.010101813	0.049086016	0.256372322	0.302423346	0.13386648	0.153657355	0.333617459	0.138660869	0.999550585	0.975879293	Bacteria.Firmicutes.Clostridia.Clostridiales.Lachnospiraceae.Lachnospiraceae.ND3007.group	SOD1
206164	ENSG00000142168	rs9967983	0.825060521	0.656269763	0.610176077	0.872970605	-0.075468355	0.161431244	0.063978978	-0.020813973	0.340068334	0.361066402	0.124894466	0.129675014	0.61235191	0.353247509	0.984987993	0.979204363	Bacteria.Proteobacteria.Deltaproteobacteria.Desulfovibrionales.Desulfovibrionaceae.Desulfovibrio	SOD1
206165	ENSG00000142168	rs9967983	0.057852297	0.110954059	0.160288387	0.381544112	-0.45402828	0.362355408	0.174624963	-0.100472696	0.2351958	0.224286968	0.122967605	0.114050971	0.117103496	0.062675029	0.925664213	0.972299477	Bacteria.Actinobacteria	SOD1
206166	ENSG00000142168	rs9967983	0.956930673	0.906915879	0.629925828	0.853974515	0.029397822	0.087092392	-0.050630502	0.026329166	0.542283309	0.741973346	0.104589439	0.14249547	0.907053755	0.743932796	0.876277026	0.868734096	Bacteria.Firmicutes.Clostridia.Clostridiales.Lachnospiraceae	SOD1
206167	ENSG00000142168	rs9967983	0.223854832	0.267682864	0.674214591	0.709142443	-0.284765682	0.280062054	-0.039538013	0.039224221	0.231917384	0.250535962	0.093636398	0.10470339	0.26566259	0.169227233	0.874900077	0.917224341	Bacteria.Firmicutes.Clostridia.Clostridiales.Ruminococcaceae.Ruminococcaceae.UCG.014	SOD1
206168	ENSG00000142168	rs9967983	0.985839238	0.811899618	0.258571292	0.48746223	-0.004504362	0.062223753	0.106837133	-0.072070738	0.252824075	0.260425841	0.093749526	0.103213477	0.509461965	0.290266214	0.842582795	0.926870238	Bacteria.Firmicutes.Clostridia.Clostridiales.Lachnospiraceae.Lachnospiraceae.UCG.010	SOD1
206169	ENSG00000142168	rs9967983	0.225139791	0.885760132	0.379633855	0.762185042	-0.67030994	0.076411367	0.11076128	0.036385433	0.547443107	0.529796589	0.125223827	0.119741255	0.635355709	0.754960752	0.881665156	0.99665811	Bacteria.Proteobacteria	SOD1
206170	ENSG00000142168	rs9967983	0.122798215	0.138853531	0.377955892	0.403300561	-0.323468002	0.302439815	0.084214595	-0.082068939	0.206932494	0.20187106	0.094874334	0.097567407	0.098599316	0.047108665	0.890732322	0.854046506	Bacteria.Firmicutes.Clostridia.Clostridiales.Lachnospiraceaencultured	SOD1
206171	ENSG00000142168	rs9967983	0.252302285	0.413329878	0.600687336	0.862159085	-0.338414143	0.257517248	-0.080988078	0.027376477	0.293028734	0.312805128	0.153985014	0.157060473	0.299338555	0.203892194	0.927152059	0.999817689	Bacteria.Firmicutes.Clostridia.Clostridiales.Family.XIII.Family.XIII.AD3011.group	SOD1
206172	ENSG00000142168	rs9967983	0.222824538	0.18164299	0.680828356	0.695724687	-0.207642104	0.241606521	0.028250725	0.031227414	0.168726579	0.178974101	0.068377131	0.07949723	0.133503578	0.046162161	0.815776957	0.8806471	Bacteria.Fusobacteria.Fusobacteriia.Fusobacteriales.Fusobacteriaceae.Fusobacterium	SOD1
206173	ENSG00000142168	rs9967983	0.100839198	0.117748262	0.131607868	0.217195435	-0.291264327	0.299910061	0.120350452	-0.099655555	0.175030999	0.189218621	0.078829182	0.079984994	0.076497519	0.039778709	0.438739932	0.832236893	Bacteria.Firmicutes.Negativicutes.Selenomonadales.Veillonellaceae.Veillonella	SOD1
206174	ENSG00000142168	rs9967983	0.157523853	0.488673533	0.453397311	0.846448681	-0.297870079	0.160517363	0.050442014	0.013010121	0.208346483	0.230522417	0.066879346	0.066919569	0.206364495	0.191963242	0.95627449	0.965530807	Bacteria.Proteobacteria.Gammaproteobacteria.Enterobacteriales.Enterobacteriaceae	SOD1
206175	ENSG00000142168	rs9967983	0.019150556	0.087923504	0.041942803	0.218487902	-0.612093139	0.515087306	-0.204033285	0.144607868	0.254876069	0.297373833	0.098356071	0.116394626	0.074976802	0.094452285	0.939365139	0.881177917	Bacteria.Firmicutes.Clostridia.Clostridiales.Ruminococcaceae.Ruminiclostridium.6	SOD1
206176	ENSG00000142168	rs9967983	0.704500503	0.783553883	0.283671541	0.130698657	-0.084875378	0.057352363	-0.092141861	0.132418408	0.222828293	0.207939723	0.085244799	0.086525737	0.409770764	0.2922591	0.938500455	0.763705706	Bacteria.Proteobacteria.Betaproteobacteria.Burkholderiales	SOD1
206177	ENSG00000142168	rs9967983	0.423371751	0.508342914	0.533194699	0.615935862	-0.947359778	0.870328885	0.120805237	-0.107954322	1.175981322	1.308688744	0.192847635	0.214192749	0.999415694	0.833631241	0.990344402	0.958814833	Bacteria.Firmicutes	SOD1
206178	ENSG00000142168	rs9967983	0.088031005	0.326857941	0.076916655	0.530977722	-0.310622725	0.221347567	0.172700451	-0.069581486	0.179392972	0.224081241	0.096106763	0.110475929	0.10079448	0.09796689	0.398208762	0.910444892	Bacteria.Firmicutes.Bacilli.Lactobacillales	SOD1
206179	ENSG00000142168	rs9967983	0.102424949	0.286518134	0.075394594	0.507389946	-0.287685439	0.219212876	0.181188838	-0.074320243	0.173700229	0.204016773	0.100296622	0.111501693	0.089466645	0.074181092	0.439411389	0.955303348	Bacteria.Firmicutes.Bacilli.Lactobacillales.Streptococcaceae	SOD1
206180	ENSG00000142168	rs9967983	0.222513077	0.181815485	0.680382505	0.694044049	-0.20776128	0.241453143	0.028290863	0.031408381	0.168708495	0.178932093	0.068373053	0.079495008	0.133563821	0.044785291	0.828803246	0.87724048	Bacteria.Fusobacteria.Fusobacteriia.Fusobacteriales	SOD1
206181	ENSG00000142168	rs9967983	0.107292195	0.175211024	0.121788385	0.053585354	-0.285206487	0.243857406	0.138852863	-0.182131354	0.174682813	0.177948534	0.088584335	0.092671637	0.08208224	0.0469926	0.863250727	0.934586386	Bacteria.Proteobacteria.Deltaproteobacteria	SOD1
206182	ENSG00000142168	rs9967983	0.135484828	0.153761222	0.42127166	0.543951679	-0.334529767	0.292696191	-0.077211995	0.055962729	0.221351934	0.202844283	0.095410235	0.091741095	0.117513201	0.062176897	0.998970432	0.998994847	Bacteria.Firmicutes.Erysipelotrichia.Erysipelotrichales.Erysipelotrichaceae.Erysipelatoclostridium	SOD1
206183	ENSG00000142168	rs9967983	0.240910543	0.486935988	0.650310936	0.921056668	-0.288952166	0.187831684	-0.069230561	-0.015949672	0.244178961	0.268670226	0.152018987	0.160326272	0.22838272	0.182002053	0.873630349	0.994506574	Bacteria.Firmicutes.Clostridia.Clostridiales.Family.XIII	SOD1
206184	ENSG00000142168	rs9967983	0.273300549	0.2756837	0.1731845	0.491954635	-0.187557119	0.198405725	-0.11127939	0.0633622	0.169780994	0.180503669	0.080816637	0.091689114	0.131651265	0.07589269	0.938886721	0.923157358	Bacteria.Firmicutes.Clostridia.Clostridiales.Lachnospiraceae.Coprococcus.1	SOD1
206185	ENSG00000142185	rs2516560	0.848331653	0.475933139	0.896506615	0.10668031	-0.0277437	0.13159875	-0.007042308	0.10689415	0.144498373	0.183552993	0.053931957	0.065353995	0.338852753	0.112132703	0.814735494	0.743327224	Bacteria.Proteobacteria.Betaproteobacteria.Burkholderiales.Alcaligenaceae.Sutterella	TRPM2
206186	ENSG00000142185	rs2516560	0.713323248	0.306244941	0.776094563	0.322857202	-0.060146196	0.224356323	-0.023678846	0.100655736	0.163006384	0.217583511	0.082915076	0.101053528	0.343410339	0.078315146	0.961083651	0.907572857	Bacteria.Firmicutes.Clostridia.Clostridiales.Lachnospiraceae..Eubacterium..eligens.group	TRPM2
206187	ENSG00000142185	rs2516560	0.834618211	0.936004915	0.519013481	0.376691644	0.037998032	-0.018853091	0.041592966	-0.067218665	0.181280183	0.233912751	0.064152865	0.075525481	0.464751766	0.357467709	0.999614985	0.99936283	Bacteria.Firmicutes.Clostridia.Clostridiales.Lachnospiraceae.Tyzzerella.4	TRPM2
206188	ENSG00000142185	rs2516560	0.374350689	0.986609646	0.287586547	0.839747995	0.327158971	-0.009689863	-0.071506461	0.021936128	0.365780319	0.57517471	0.066698517	0.10805183	0.816534957	0.759244128	0.99911693	0.995126134	Bacteria.Bacteroidetes.Bacteroidia.Bacteroidales.Bacteroidaceae.Bacteroides	TRPM2
206189	ENSG00000142185	rs2516560	0.87557283	0.968867252	0.551302045	0.261827803	0.025995736	-0.008327095	0.047047462	-0.109575495	0.165374886	0.212548666	0.078558894	0.096818068	0.345531018	0.153751266	0.999417824	0.997023453	Bacteria.Firmicutes.Clostridia.Clostridiales.Christensenellaceae.Christensenellaceae.R.7.group	TRPM2
206190	ENSG00000142185	rs2516560	0.816283884	0.87815481	0.499883325	0.69220672	0.042038226	0.04000069	-0.054024069	0.043019503	0.180222893	0.25990622	0.079633312	0.108197429	0.413725676	0.244133458	0.993501001	0.950753298	Bacteria.Firmicutes.Erysipelotrichia.Erysipelotrichales	TRPM2
206191	ENSG00000142185	rs2516560	0.856169077	0.678944111	0.141189687	0.364890333	-0.025619559	0.079870392	-0.124967557	0.1478269	0.140795027	0.192113152	0.083914129	0.162023694	0.229781929	0.127348159	0.875531037	0.956901174	Bacteria.Firmicutes.Clostridia.Clostridiales.Ruminococcaceae.Ruminiclostridium.5	TRPM2
206192	ENSG00000142185	rs2516560	0.679566505	0.377359719	0.30273973	0.057020628	-0.057951909	0.163523666	0.056094766	-0.123599562	0.139679489	0.183990735	0.054005346	0.063807954	0.222357635	0.085841711	0.937508231	0.849462765	Bacteria.Firmicutes.Negativicutes.Selenomonadales.Veillonellaceae.Dialister	TRPM2
206193	ENSG00000142185	rs2516560	0.659928957	0.92314475	0.48709242	0.775496169	0.115413953	0.035106543	0.073242969	-0.036205272	0.261113273	0.362510787	0.104802871	0.126430854	0.605664133	0.42162846	0.996483139	0.890778784	Bacteria.Bacteroidetes.Bacteroidia.Bacteroidales.Porphyromonadaceae.Butyricimonas	TRPM2
206194	ENSG00000142185	rs2516560	0.823610023	0.534430399	0.708168825	0.294044506	0.0541699	-0.226002958	0.041736117	-0.166942615	0.242054088	0.361874877	0.111018674	0.157834279	0.642690694	0.329408959	0.955098408	0.961852315	Bacteria.Firmicutes.Clostridia.Clostridiales.Ruminococcaceae.Anaerotruncus	TRPM2
206195	ENSG00000142185	rs2516560	0.717210168	0.41211164	0.751391914	0.49500624	-0.065729246	0.176805896	-0.020390346	0.046296233	0.180700846	0.214203357	0.064094685	0.067469996	0.363531358	0.160117637	0.998735039	0.999709092	Bacteria.Bacteroidetes.Bacteroidia.Bacteroidales.Prevotellaceae.Prevotella.9	TRPM2
206196	ENSG00000142185	rs2516560	0.906913978	0.924190222	0.561750124	0.447195275	0.02056373	0.02067753	0.065138475	-0.112406356	0.17518667	0.21647039	0.111692594	0.147000377	0.468164415	0.3132227	0.940402502	0.989731238	Bacteria.Actinobacteria.Coriobacteriia.Coriobacteriales.Coriobacteriaceae	TRPM2
206197	ENSG00000142185	rs2516560	0.34603014	0.735214583	0.12801441	0.867890188	0.182361263	0.080805884	0.14901193	-0.021350268	0.19214042	0.237924195	0.09667663	0.127855228	0.341073265	0.29575672	0.998330087	0.999834196	Bacteria.Actinobacteria.Coriobacteriia.Coriobacteriales.Coriobacteriaceae.Collinsella	TRPM2
206198	ENSG00000142185	rs2516560	0.409057776	0.324498292	0.43393385	0.384654784	-0.34618146	0.622386162	0.069456225	-0.108072151	0.416662765	0.626984542	0.088222591	0.123486916	0.82182655	0.567396693	0.956359196	0.930754062	Bacteria.Firmicutes.Clostridia.Clostridiales.Ruminococcaceae	TRPM2
206199	ENSG00000142185	rs2516560	0.196197992	0.510219953	0.08488511	0.179768965	0.327331026	-0.1696163	0.191811842	-0.161291241	0.25069979	0.256183837	0.109649646	0.118959755	0.353939482	0.281692707	0.968970412	0.998920199	Bacteria.Firmicutes.Clostridia.Clostridiales.Lachnospiraceae..Eubacterium..ventriosum.group	TRPM2
206200	ENSG00000142185	rs2516560	0.803836185	0.661900498	0.287316295	0.427066667	-0.035554446	0.085688489	-0.070149924	0.072644666	0.142567527	0.195070034	0.065396197	0.090901738	0.273250117	0.126672335	0.998880039	0.960709233	Bacteria.Proteobacteria.Deltaproteobacteria.Desulfovibrionales.Desulfovibrionaceae.Bilophila	TRPM2
206201	ENSG00000142185	rs2516560	0.600498562	0.643272364	0.52579238	0.369810079	-0.093152703	-0.133650905	-0.045515696	-0.100380568	0.17702201	0.287256833	0.071360445	0.111163468	0.408451863	0.213473958	0.978617443	0.997803387	Bacteria.Actinobacteria.Actinobacteria.Micrococcales	TRPM2
206202	ENSG00000142185	rs2516560	0.793729008	0.214745698	0.842477716	0.252087762	-0.19087593	1.33012379	0.025024907	-0.203238859	0.727057579	1.061829817	0.125432236	0.175901708	0.987348183	0.616568096	0.996576058	0.785567847	Bacteria.Firmicutes.Clostridia.Clostridiales	TRPM2
206203	ENSG00000142185	rs2516560	0.87140547	0.927335919	0.586824886	0.394351606	0.030893787	-0.021801394	0.045168168	-0.091292309	0.190110897	0.238146451	0.082707418	0.106481411	0.555259641	0.373192936	0.900242221	0.883892664	Bacteria.Firmicutes.Clostridia.Clostridiales.Lachnospiraceae..Eubacterium..xylanophilum.group	TRPM2
206204	ENSG00000142185	rs2516560	0.826401689	0.343655984	0.598835045	0.500415337	0.043206931	0.256770443	0.043588007	0.07493559	0.196224332	0.269202655	0.082454581	0.110595276	0.582911925	0.197936657	0.997152221	0.990360691	Bacteria.Firmicutes.Clostridia.Clostridiales.Family.XI	TRPM2
206205	ENSG00000142185	rs2516560	0.194235546	0.156705411	0.063877848	0.146840538	-0.229513307	0.324567699	0.15518049	-0.193982117	0.175001612	0.22656603	0.082337993	0.132135917	0.201684356	0.083224097	0.504080313	0.982679299	Bacteria.Firmicutes.Bacilli	TRPM2
206206	ENSG00000142185	rs2516560	0.830161161	0.633373556	0.972291336	0.994527901	-0.034657012	0.106648482	-0.002108397	0.000533194	0.160935934	0.222550812	0.060470355	0.077450194	0.293021451	0.148569857	0.99894297	0.998965815	Bacteria.Verrucomicrobia.Verrucomicrobiae.Verrucomicrobiales.Verrucomicrobiaceae.Akkermansia	TRPM2
206207	ENSG00000142185	rs2516560	0.417202788	0.295719438	0.060096435	0.13528833	-0.119665773	0.201975141	0.158018188	-0.19079907	0.146575616	0.191624537	0.082605085	0.126183531	0.227807209	0.081838354	0.393817207	0.921307549	Bacteria.Firmicutes.Bacilli.Lactobacillales.Streptococcaceae.Streptococcus	TRPM2
206208	ENSG00000142185	rs2516560	0.064810638	0.03783293	0.003537862	0.000979938	-0.297306686	0.406244758	-0.179955014	0.214032708	0.158316685	0.191689902	0.059483545	0.062027575	0.088820925	0.030650324	0.538656845	0.243588842	Bacteria.Firmicutes.Clostridia.Clostridiales.Lachnospiraceae.Tyzzerella	TRPM2
206209	ENSG00000142185	rs2516560	0.631302442	0.439692636	0.423113674	0.150344566	-0.072984132	0.146708289	-0.054465576	0.112452329	0.151375768	0.188713346	0.067571674	0.077274398	0.257696335	0.110396165	0.679257835	0.890462075	Bacteria.Firmicutes.Negativicutes.Selenomonadales.Acidaminococcaceae	TRPM2
206210	ENSG00000142185	rs2516560	0.401073263	0.95559924	0.327239953	0.829310972	0.350468525	-0.037524025	-0.072079936	0.026206927	0.414675592	0.671405064	0.073028204	0.121080695	0.895032652	0.764635656	0.998912436	0.995383189	Bacteria.Bacteroidetes.Bacteroidia.Bacteroidales	TRPM2
206211	ENSG00000142185	rs2516560	0.685595107	0.384748564	0.737240919	0.509776756	-0.069747762	0.219910627	-0.024070872	0.066188787	0.171526199	0.251327228	0.071442374	0.099864735	0.320355595	0.136872398	0.999305535	0.989974535	Bacteria.Proteobacteria.Gammaproteobacteria.Pseudomonadales.Pseudomonadaceae.Pseudomonas	TRPM2
206212	ENSG00000142185	rs2516560	0.813934194	0.577971412	0.712620255	0.645725747	-0.034109759	0.104311273	-0.02180685	0.032978584	0.144351356	0.186562918	0.058948837	0.07140932	0.267622396	0.153671639	0.99994518	0.999865593	Bacteria.Bacteroidetes.Bacteroidia.Bacteroidales.Prevotellaceae	TRPM2
206213	ENSG00000142185	rs2516560	0.914285423	0.62143751	0.800161722	0.851495392	-0.016380091	0.094368018	0.019837532	0.023636961	0.151600136	0.190200909	0.078051193	0.125764433	0.339247119	0.112398063	0.855183856	0.999116829	Bacteria.Firmicutes.Clostridia.Clostridiales.Ruminococcaceaencultured	TRPM2
206214	ENSG00000142185	rs2516560	0.60851193	0.077926408	0.546416865	0.039623404	-0.106446154	0.450679436	-0.060026819	0.289037909	0.206829287	0.251677008	0.099010472	0.137686372	0.46163157	0.065565569	0.999274386	0.998480911	Bacteria.Firmicutes.Clostridia.Clostridiales.Ruminococcaceae.Ruminococcaceae.UCG.013	TRPM2
206215	ENSG00000142185	rs2516560	0.640056266	0.339535916	0.66911341	0.439937826	-0.107659745	0.272829819	-0.038447008	0.083359605	0.229167518	0.283592068	0.089560408	0.107284627	0.556414305	0.226041398	0.814123266	0.8522716	Bacteria.Firmicutes.Erysipelotrichia.Erysipelotrichales.Erysipelotrichaceae.Faecalitalea	TRPM2
206216	ENSG00000142185	rs2516560	0.323890574	0.540600794	0.20055648	0.974216694	-0.179062263	0.13299208	-0.100763719	0.002800995	0.180157124	0.216210528	0.077936768	0.08633592	0.248631135	0.170331304	0.784523155	0.947947208	Bacteria.Firmicutes.Clostridia.Clostridiales.Ruminococcaceae.Ruminococcus.2	TRPM2
206217	ENSG00000142185	rs2516560	0.315625585	0.103829925	0.28259557	0.071000399	-0.215529032	0.416953431	0.085082054	-0.163285452	0.213147167	0.252800046	0.078536159	0.088980011	0.27674583	0.07674145	0.843568293	0.673985629	Bacteria.Firmicutes.Negativicutes.Selenomonadales.Veillonellaceae	TRPM2
206218	ENSG00000142185	rs2516560	0.899566025	0.46140022	0.556417701	0.317155193	0.019031663	0.139137691	-0.044566297	-0.098893888	0.150214908	0.187803168	0.075385045	0.098112979	0.41788643	0.144808014	0.696572787	0.892844497	Bacteria.Actinobacteria.Actinobacteria	TRPM2
206219	ENSG00000142185	rs2516560	0.95607349	0.562314577	0.825434651	0.200881404	0.012326334	-0.161709495	0.025413434	-0.174315823	0.222934734	0.277683959	0.114765157	0.13492497	0.579719895	0.24960164	0.955840804	0.978883571	Bacteria.Firmicutes.Clostridia.Clostridiales.Family.XIII.Family.XIII.AD3011.group	TRPM2
206220	ENSG00000142185	rs2516560	0.993436822	0.998680291	0.827754704	0.629213633	-0.001631064	-0.00047354	0.019210116	-0.06044107	0.197536278	0.28521581	0.087939376	0.124595769	0.484673472	0.397041134	0.963485106	0.975753363	Bacteria.Firmicutes.Bacilli.Lactobacillales.Carnobacteriaceae.Granulicatella	TRPM2
206221	ENSG00000142185	rs2516560	0.775243578	0.714329879	0.844450426	0.96032577	-0.055349749	0.097134679	0.014579924	0.004941192	0.193061099	0.264222873	0.074018191	0.098954399	0.408272456	0.219614417	0.998997514	0.971843191	Bacteria.Firmicutes.Clostridia.Clostridiales.Ruminococcaceae.Subdoligranulum	TRPM2
206222	ENSG00000142185	rs2516560	0.994774229	0.982098636	0.826547725	0.651698192	-0.001299033	0.006445639	0.019355361	-0.057283287	0.19758851	0.286178943	0.087977632	0.126322247	0.492568969	0.370961306	0.988161388	0.951411559	Bacteria.Firmicutes.Bacilli.Lactobacillales.Carnobacteriaceae	TRPM2
206223	ENSG00000142185	rs2516560	0.556192206	0.3281033	0.039789019	0.003351245	-0.080025298	0.173878505	-0.11240753	0.212842441	0.135287372	0.176483019	0.053592842	0.069923086	0.223138871	0.093549961	0.886074846	0.614565882	Bacteria.Proteobacteria.Betaproteobacteria.Burkholderiales.Alcaligenaceae.Parasutterella	TRPM2
206224	ENSG00000142185	rs2516560	0.784527381	0.927490775	0.45536176	0.613614417	0.049062472	0.023267697	-0.059353478	0.053643103	0.178708079	0.254707892	0.079039584	0.105736125	0.375197586	0.212318849	0.999513786	0.966818112	Bacteria.Firmicutes.Erysipelotrichia.Erysipelotrichales.Erysipelotrichaceae	TRPM2
206225	ENSG00000142185	rs2516560	0.288684218	0.120631257	0.215050659	0.091480804	-0.194586814	0.385319223	0.0933279	-0.152804337	0.181920498	0.245045898	0.074553244	0.089223564	0.224699953	0.055097562	0.99786128	0.999462671	Bacteria.Firmicutes.Clostridia.Clostridiales.Lachnospiraceae.Anaerostipes	TRPM2
206226	ENSG00000142185	rs2516560	0.535519234	0.177065005	0.465578865	0.147621559	-0.133190309	0.333719701	-0.072466436	0.179949406	0.213834767	0.24458449	0.098734895	0.122817874	0.437257276	0.10668272	0.998768023	0.918960091	Bacteria.Firmicutes.Clostridia.Clostridiales.Ruminococcaceae.Ruminococcaceae.NK4A214.group	TRPM2
206227	ENSG00000142185	rs2516560	0.704391599	0.675085303	0.668222196	0.823763859	-0.059559574	0.087527436	0.026887465	0.020705122	0.156304717	0.207878094	0.062453885	0.092601406	0.296202188	0.209001848	0.902891643	0.996759562	Bacteria.Bacteroidetes.Bacteroidia.Bacteroidales.Porphyromonadaceae	TRPM2
206228	ENSG00000142185	rs2516560	0.521334501	0.613628483	0.336767898	0.290132829	0.151224307	-0.156713496	0.092946154	-0.127935145	0.234553114	0.308910848	0.096056703	0.119970315	0.455485854	0.287412555	0.999469974	0.986131077	Bacteria.Bacteroidetes.Bacteroidia.Bacteroidales.Porphyromonadaceae.Barnesiella	TRPM2
206229	ENSG00000142185	rs2516560	0.81633916	0.80806015	0.904054468	0.266663707	-0.033478978	0.046414767	0.008631333	-0.10793729	0.143572377	0.190297702	0.071330193	0.096350356	0.327677604	0.144440411	0.780394831	0.869357444	Bacteria.Firmicutes.Clostridia.Clostridiales.Peptostreptococcaceae	TRPM2
206230	ENSG00000142185	rs2516560	0.696590039	0.373579302	0.711295742	0.42934504	-0.099779716	0.23868751	0.024631985	-0.071686442	0.254777738	0.266431635	0.066265768	0.090148425	0.554349414	0.218692899	0.889274123	0.995251343	Bacteria.Proteobacteria.Gammaproteobacteria	TRPM2
206231	ENSG00000142185	rs2516560	0.898728978	0.632764682	0.530046906	0.029430603	-0.017842402	0.085952681	0.039856345	-0.165883537	0.139657823	0.179041865	0.063137171	0.074519264	0.282155085	0.161236497	0.996033175	0.929840174	Bacteria.Firmicutes.Clostridia.Clostridiales.Lachnospiraceae.Lachnospiraceae.NK4A136.group	TRPM2
206232	ENSG00000142185	rs2516560	0.551635406	0.336049867	0.330938168	0.103014696	-0.094255734	0.185561633	-0.065676852	0.126659963	0.157518553	0.191484901	0.06705536	0.076609377	0.274853139	0.095782515	0.726803151	0.809299447	Bacteria.Firmicutes.Negativicutes.Selenomonadales.Acidaminococcaceae.Phascolarctobacterium	TRPM2
206233	ENSG00000142185	rs2516560	0.915099745	0.595164896	0.702050206	0.194064788	0.018134415	-0.131314389	0.027287547	-0.115161162	0.169452812	0.245926679	0.071020547	0.087775188	0.425098965	0.200990363	0.961889102	0.997412515	Bacteria.Proteobacteria.Gammaproteobacteria.Enterobacteriales.Enterobacteriaceae.Citrobacter	TRPM2
206234	ENSG00000142185	rs2516560	0.880121217	0.409861305	0.680916664	0.171694729	0.027676983	0.173516741	0.034183949	0.138192106	0.1828058	0.209204604	0.082761978	0.10000927	0.455566663	0.158338253	0.898518358	0.955201279	Bacteria.Firmicutes.Clostridia.Clostridiales.Ruminococcaceae..Eubacterium..coprostanoligenes.group	TRPM2
206235	ENSG00000142185	rs2516560	0.401020083	0.955435524	0.327191084	0.82914329	0.350506782	-0.037662368	-0.0720865	0.026232819	0.414673776	0.671402152	0.073027421	0.121079468	0.896748936	0.765339677	0.998947111	0.995399427	Bacteria.Bacteroidetes	TRPM2
206236	ENSG00000142185	rs2516560	0.714787176	0.224522374	0.620832875	0.118288453	0.170905325	-0.639162003	-0.052164516	0.206608026	0.465671951	0.521302012	0.104956453	0.130547998	0.803752468	0.525064392	0.921846173	0.99665811	Bacteria.Proteobacteria	TRPM2
206237	ENSG00000142185	rs2516560	0.990867645	0.479603011	0.615879726	0.039984321	-0.001963376	-0.152746512	-0.033541836	0.164249617	0.170885878	0.214840001	0.066539932	0.078389325	0.571380839	0.188655216	0.960219234	0.794257326	Bacteria.Proteobacteria.Betaproteobacteria	TRPM2
206238	ENSG00000142185	rs2516560	0.590185296	0.49832922	0.573741055	0.694593744	-0.10285016	0.175358401	-0.050027123	0.043565936	0.190037567	0.257546637	0.088486084	0.110475193	0.383872957	0.173063415	0.948763256	0.986641809	Bacteria.Firmicutes.Clostridia.Clostridiales.Ruminococcaceae.Ruminococcaceae.UCG.003	TRPM2
206239	ENSG00000142185	rs2516560	0.883544823	0.989670605	0.858199952	0.519314354	-0.021622795	0.003066643	-0.01180953	0.063421862	0.147048904	0.235977701	0.065840454	0.097892375	0.361954397	0.229689813	0.997528932	0.993985312	Bacteria.Bacteroidetes.Bacteroidia.Bacteroidales.Rikenellaceae.Alistipes	TRPM2
206240	ENSG00000142185	rs2516560	0.695558167	0.518887259	0.737795018	0.757988382	-0.072148205	0.152974263	-0.028373028	0.033636594	0.183565519	0.235875576	0.084396114	0.108713894	0.370309757	0.16481671	0.924356744	0.901530053	Bacteria.Firmicutes.Clostridia.Clostridiales.Ruminococcaceae.Ruminococcaceae.UCG.005	TRPM2
206241	ENSG00000142185	rs2516560	0.863677319	0.718688862	0.618098178	0.598205264	-0.024725536	0.073611169	-0.033144336	0.050137706	0.143447929	0.203482062	0.06616772	0.094680993	0.276742182	0.144497333	0.972085394	0.961745829	Bacteria.Proteobacteria.Deltaproteobacteria.Desulfovibrionales.Desulfovibrionaceae	TRPM2
206242	ENSG00000142185	rs2516560	0.668883612	0.644379629	0.143284565	0.090986558	0.065337372	-0.103348116	-0.084701341	0.153848926	0.152087723	0.222871207	0.057180304	0.089693449	0.341533149	0.177851817	0.792083008	0.774581747	Bacteria.Firmicutes.Clostridia.Clostridiales.Lachnospiraceae.Roseburia	TRPM2
206243	ENSG00000142185	rs2516560	0.977159819	0.923711613	0.674064294	0.205298725	-0.004994421	-0.020295793	0.050479558	-0.202429884	0.173788091	0.211136901	0.119490277	0.158244753	0.470874939	0.311876156	0.90771185	0.994989321	Bacteria.Actinobacteria.Coriobacteriia.Coriobacteriales	TRPM2
206244	ENSG00000142185	rs2516560	0.787377561	0.538053827	0.571024853	0.64986009	-0.038793597	0.128943269	0.045789731	-0.053094822	0.143246961	0.20831243	0.080419027	0.116426445	0.273746204	0.116836463	0.997048205	0.999513539	Bacteria.Firmicutes.Clostridia.Clostridiales.Lachnospiraceae.Dorea	TRPM2
206245	ENSG00000142185	rs2516560	0.816545223	0.481781681	0.988013391	0.705792038	-0.035982747	0.158457733	-0.001067577	0.039669133	0.154486174	0.22398648	0.070791511	0.104625915	0.325551353	0.131677757	0.999550314	0.996901429	Bacteria.Proteobacteria.Gammaproteobacteria.Pseudomonadales	TRPM2
206246	ENSG00000142185	rs2516560	0.831268056	0.639068516	0.969680797	0.991939647	-0.034427958	0.104607929	-0.002307348	-0.000783998	0.16093761	0.222014367	0.060476054	0.077312262	0.289138624	0.15233178	0.998409995	0.998415558	Bacteria.Verrucomicrobia	TRPM2
206247	ENSG00000142185	rs2516560	0.518145504	0.228619905	0.4238755	0.209609279	-0.104606288	0.279878788	0.062651828	-0.140880379	0.161008828	0.230315385	0.077856255	0.111192406	0.273351596	0.083367341	0.997851323	0.941317193	Bacteria.Firmicutes.Clostridia.Clostridiales.Lachnospiraceae.Fusicatenibacter	TRPM2
206248	ENSG00000142185	rs2516560	0.874051827	0.766425406	0.900436912	0.254126842	-0.022807418	0.056324377	0.00947219	-0.112025515	0.14332503	0.188829628	0.075420502	0.097378902	0.332618955	0.156573159	0.85922028	0.950831879	Bacteria.Actinobacteria.Actinobacteria.Bifidobacteriales.Bifidobacteriaceae.Bifidobacterium	TRPM2
206249	ENSG00000142185	rs2516560	0.766236864	0.652807983	0.584850026	0.899053995	0.076411226	0.174296922	0.05176448	0.016073999	0.255958613	0.385680491	0.09428664	0.126223337	0.67910916	0.408047743	0.998986731	0.998377846	Bacteria.Firmicutes.Clostridia.Clostridiales.Family.XI.Anaerococcus	TRPM2
206250	ENSG00000142185	rs2516560	0.519351327	0.937562608	0.3450738	0.625639191	0.165355548	-0.028273912	0.089770835	-0.058499188	0.255250858	0.359568873	0.094396198	0.119344702	0.538796953	0.489860898	0.999437234	0.993478997	Bacteria.Proteobacteria.Betaproteobacteria.Neisseriales.Neisseriaceae	TRPM2
206251	ENSG00000142185	rs2516560	0.876904725	0.740224043	0.814239589	0.655967885	-0.023246795	0.068208628	0.016359729	-0.045093982	0.1495007	0.204858763	0.06934982	0.100765063	0.352814099	0.186094276	0.848300404	0.994491973	Bacteria.Firmicutes.Clostridia.Clostridiales.Peptostreptococcaceae.Intestinibacter	TRPM2
206252	ENSG00000142185	rs2516560	0.884400804	0.47775647	0.968328376	0.423770375	-0.029893963	0.156403452	-0.00322485	0.070386986	0.204814555	0.219058328	0.08091285	0.087448656	0.493236206	0.182372582	0.998781983	0.965030213	Bacteria.Firmicutes.Clostridia.Clostridiales.Ruminococcaceae.Ruminococcus.1	TRPM2
206253	ENSG00000142185	rs2516560	0.85841539	0.446470252	0.895913205	0.497045582	-0.151445934	0.97228525	0.018600077	-0.140032739	0.845639711	1.269478554	0.141627764	0.205049004	0.999415694	0.822435843	0.990344402	0.945584009	Bacteria.Firmicutes	TRPM2
206254	ENSG00000142185	rs2516560	0.900700997	0.993363364	0.58923525	0.27491762	0.020638685	-0.001765678	0.042934913	-0.106908967	0.164770964	0.211472295	0.079128622	0.097106125	0.350663947	0.160413335	0.999989953	0.995249858	Bacteria.Firmicutes.Clostridia.Clostridiales.Christensenellaceae	TRPM2
206255	ENSG00000142185	rs2516560	0.874098392	0.765986648	0.900168349	0.254643891	-0.022799647	0.05643359	0.009497629	-0.111897467	0.143329642	0.188830165	0.075418526	0.097374591	0.331893029	0.156511327	0.858235095	0.950702349	Bacteria.Actinobacteria.Actinobacteria.Bifidobacteriales.Bifidobacteriaceae	TRPM2
206256	ENSG00000142185	rs2516560	0.241376191	0.507392441	0.120522037	0.238264505	0.301590825	-0.213284975	0.147505227	-0.135458142	0.255114255	0.319990557	0.093778663	0.113819362	0.307528213	0.274910269	0.999586829	0.996426659	Bacteria.Firmicutes.Negativicutes.Selenomonadales.Veillonellaceae.Megasphaera	TRPM2
206257	ENSG00000142185	rs2516560	0.618019328	0.504075914	0.297177142	0.450032666	-0.073917432	0.129188803	-0.071245484	0.067692882	0.147531943	0.192311545	0.067800381	0.089083745	0.224980915	0.099570104	0.996546716	0.994860843	Bacteria.Firmicutes.Clostridia.Clostridiales.Ruminococcaceae.Ruminococcaceae.UCG.002	TRPM2
206258	ENSG00000142185	rs2516560	0.680071447	0.933570593	0.698796643	0.873435274	-0.123492043	0.034768704	0.038493653	0.019632368	0.298146665	0.415536353	0.099048192	0.122766379	0.701924911	0.539987382	0.996108676	0.998901623	Bacteria.Firmicutes.Clostridia.Clostridiales.Lachnospiraceae..Ruminococcus..gnavus.group	TRPM2
206259	ENSG00000142185	rs2516560	0.858036284	0.504385359	0.830165995	0.74052047	-0.026458987	0.132784604	0.014436829	0.030542563	0.147342128	0.197808291	0.067041898	0.091840776	0.366015486	0.117355	0.843746823	0.9226284	Bacteria.Firmicutes.Clostridia.Clostridiales.Lachnospiraceae.Lachnospira	TRPM2
206260	ENSG00000142185	rs2516560	0.752464734	0.850435182	0.784640546	0.767717918	-0.051623743	0.045865723	0.017529831	0.027240011	0.163001048	0.242285521	0.063886122	0.091846858	0.345084338	0.253054533	0.999507593	0.935584968	Bacteria.Firmicutes.Clostridia.Clostridiales.Lachnospiraceae.Lachnoclostridium	TRPM2
206261	ENSG00000142185	rs2516560	0.963180917	0.518313748	0.55557176	0.819835627	0.007679715	0.161812019	0.036553092	0.02018032	0.165733171	0.249159742	0.061697885	0.088252417	0.421322286	0.188203058	0.998115183	0.997475092	Bacteria.Firmicutes.Clostridia.Clostridiales.Clostridiaceae.1	TRPM2
206262	ENSG00000142185	rs2516560	0.829855153	0.599368089	0.97452925	0.944080534	-0.035017391	0.113318043	-0.002125825	0.0067047	0.162312328	0.214675201	0.066329289	0.095224191	0.332648614	0.174288968	0.998970432	0.998994847	Bacteria.Firmicutes.Erysipelotrichia.Erysipelotrichales.Erysipelotrichaceae.Erysipelatoclostridium	TRPM2
206263	ENSG00000142185	rs2516560	0.313972676	0.236570943	0.031853592	0.093752551	-0.150460875	0.229139921	0.180590991	-0.213118191	0.148286814	0.191834668	0.082357312	0.125329778	0.185032364	0.06379702	0.426115749	0.955303348	Bacteria.Firmicutes.Bacilli.Lactobacillales.Streptococcaceae	TRPM2
206264	ENSG00000142185	rs2516560	0.420871237	0.148168742	0.239796954	0.047742125	-0.141337805	0.303453524	-0.106856133	0.220393877	0.174498723	0.207395404	0.090082908	0.109255857	0.317217148	0.065525822	0.725461645	0.931148018	Bacteria.Bacteroidetes.Bacteroidia.Bacteroidales.Porphyromonadaceae.Odoribacter	TRPM2
206265	ENSG00000142185	rs2516560	0.587662825	0.167858454	0.655771471	0.217822453	-0.154283589	0.623936973	0.035908735	-0.145351515	0.28314409	0.447443489	0.080191096	0.11682222	0.706487557	0.262325741	0.865434427	0.890273479	Bacteria.Firmicutes.Clostridia.Clostridiales.Lachnospiraceae..Eubacterium..rectale.group	TRPM2
206266	ENSG00000142185	rs2516560	0.940123166	0.864967765	0.932360439	0.193975328	-0.010688277	-0.03421492	-0.00495128	-0.097530141	0.141751077	0.200417721	0.05811372	0.074321817	0.341363534	0.157632135	0.875560105	0.873225638	Bacteria.Fusobacteria.Fusobacteriia.Fusobacteriales	TRPM2
206267	ENSG00000142185	rs2516560	0.394477611	0.362374775	0.343796479	0.448686843	-0.180973199	0.286335677	0.084554578	-0.099524198	0.211139869	0.312182858	0.088674499	0.130583824	0.460950879	0.256609559	0.995261573	0.98026227	Bacteria.Firmicutes.Clostridia.Clostridiales.Lachnospiraceae.Lachnospiraceae.UCG.008	TRPM2
206268	ENSG00000142185	rs2516560	0.719277421	0.392498569	0.814837435	0.527239619	-0.067230387	0.240388535	0.019573731	-0.078091668	0.186251097	0.279281929	0.083247149	0.122864311	0.442384443	0.190614842	0.998793879	0.998019463	Bacteria.Firmicutes.Clostridia.Clostridiales.Lachnospiraceae.Blautia	TRPM2
206269	ENSG00000142185	rs2516560	0.67642664	0.104796851	0.815709233	0.135318912	-0.084484112	0.566707169	-0.016911455	0.173767055	0.201533493	0.344575806	0.072271141	0.114928687	0.519444655	0.107269846	0.996423631	0.938343963	Bacteria.Bacteroidetes.Bacteroidia.Bacteroidales.Prevotellaceae.Prevotella.7	TRPM2
206270	ENSG00000142185	rs2516560	0.939613746	0.860627295	0.932959556	0.193155802	-0.010778416	-0.035355872	-0.004907212	-0.097747538	0.14173829	0.200586231	0.058112467	0.074348824	0.340516069	0.162052524	0.861156005	0.8806471	Bacteria.Fusobacteria.Fusobacteriia.Fusobacteriales.Fusobacteriaceae.Fusobacterium	TRPM2
206271	ENSG00000142185	rs2516560	0.644292175	0.311030788	0.690629675	0.341734754	-0.101344967	0.259625538	-0.043945015	0.119026615	0.218493586	0.254311161	0.109930578	0.124290451	0.43756202	0.147927729	0.995559908	0.992258538	Bacteria.Firmicutes.Clostridia.Clostridiales.Ruminococcaceae.Ruminiclostridium.9	TRPM2
206272	ENSG00000142185	rs2516560	0.476504368	0.139200677	0.518524178	0.167039871	-0.360007085	1.214462579	0.06396488	-0.210893445	0.502788634	0.811348003	0.098543474	0.150942453	0.868831226	0.446147385	0.876277026	0.708120044	Bacteria.Firmicutes.Clostridia.Clostridiales.Lachnospiraceae	TRPM2
206273	ENSG00000142185	rs2516560	0.804445192	0.544199781	0.967898411	0.780043385	-0.035696849	0.11526397	0.003084686	-0.034543254	0.143593791	0.189071877	0.076358891	0.123190302	0.30149025	0.101666359	0.998239218	0.994879296	Bacteria.Firmicutes.Clostridia.Clostridiales.Ruminococcaceae.Flavonifractor	TRPM2
206274	ENSG00000142185	rs2516560	0.924114463	0.629873001	0.944735749	0.336689707	-0.018749646	-0.149432209	0.005449629	-0.113298867	0.196091053	0.308640333	0.07831808	0.117071463	0.658034393	0.303263218	0.999028109	0.997798285	Bacteria.Actinobacteria.Actinobacteria.Micrococcales.Micrococcaceae	TRPM2
206275	ENSG00000142185	rs2516560	0.874266398	0.827331253	0.739345225	0.346844101	0.036782249	-0.057278803	0.038291167	-0.106980834	0.231542689	0.261555308	0.114601599	0.112909401	0.483889273	0.263382889	0.999550585	0.940419146	Bacteria.Firmicutes.Clostridia.Clostridiales.Lachnospiraceae.Lachnospiraceae.ND3007.group	TRPM2
206276	ENSG00000142185	rs2516560	0.88743943	0.949077813	0.626354803	0.715134032	0.026561158	0.020538567	0.038422051	-0.049825631	0.186928011	0.320373257	0.078548064	0.135934742	0.438517539	0.396834345	0.998201428	0.99782309	Bacteria.Firmicutes.Bacilli.Bacillales.Staphylococcaceae.Staphylococcus	TRPM2
206277	ENSG00000142185	rs2516560	0.98782889	0.750324879	0.198028805	0.4722977	0.002211493	0.06862536	-0.094706779	0.075201484	0.144421957	0.214761677	0.072835907	0.104028055	0.369135603	0.142726736	0.774257871	0.975707333	Bacteria.Firmicutes.Clostridia.Clostridiales.Lachnospiraceae..Eubacterium..hallii.group	TRPM2
206278	ENSG00000142185	rs2516560	0.936111548	0.798633693	0.521747982	0.678642237	0.012789983	0.058131102	0.051194675	-0.05076472	0.158952427	0.226943905	0.079483492	0.121983307	0.364777518	0.211979775	0.998173674	0.994266973	Bacteria.Firmicutes.Bacilli.Bacillales	TRPM2
206279	ENSG00000142185	rs2516560	0.714111741	0.30773886	0.667000565	0.392446825	-0.065783151	0.311543191	-0.036517507	0.114831971	0.178798428	0.30308044	0.08449098	0.133396417	0.551653059	0.181795107	0.99946547	0.972078348	Bacteria.Firmicutes.Erysipelotrichia.Erysipelotrichales.Erysipelotrichaceae..Clostridium..innocuum.group	TRPM2
206280	ENSG00000142185	rs2516560	0.951872299	0.883071442	0.790409897	0.282294515	0.014366629	-0.036311791	0.02462275	-0.097501705	0.237129276	0.24593642	0.092268822	0.089943514	0.549682764	0.376670761	0.883958892	0.883776723	Bacteria.Firmicutes.Clostridia.Clostridiales.Ruminococcaceae.Ruminococcaceae.UCG.014	TRPM2
206281	ENSG00000142185	rs2516560	0.809794271	0.432043921	0.362754543	0.36083791	-0.03334961	0.143285229	-0.065119315	-0.079777091	0.138003214	0.181249806	0.071054113	0.086698736	0.270399818	0.109968163	0.962183368	0.923157358	Bacteria.Firmicutes.Clostridia.Clostridiales.Lachnospiraceae.Coprococcus.1	TRPM2
206282	ENSG00000142185	rs2516560	0.786158353	0.60613084	0.267181376	0.404053243	-0.03877133	0.096343356	-0.079818379	0.076213994	0.142327881	0.185960216	0.071327859	0.09075272	0.295605593	0.138834181	0.999334555	0.984995763	Bacteria.Firmicutes.Erysipelotrichia.Erysipelotrichales.Erysipelotrichaceae.Erysipelotrichaceae.UCG.003	TRPM2
206283	ENSG00000142185	rs2516560	0.985363773	0.613447077	0.439865057	0.030275308	0.002789812	-0.101958557	-0.04446263	0.160499825	0.151501151	0.20087593	0.057214694	0.072487114	0.439694663	0.23559456	0.943988959	0.70589413	Bacteria.Proteobacteria.Betaproteobacteria.Burkholderiales.Alcaligenaceae	TRPM2
206284	ENSG00000142185	rs2516560	0.926075318	0.929592907	0.886550542	0.59513629	-0.0189233	0.021099721	0.013703013	-0.054095949	0.203172753	0.237890797	0.095676148	0.101303454	0.539005526	0.432954807	0.966546108	0.948324914	Bacteria.Firmicutes.Clostridia.Clostridiales.Ruminococcaceae.Ruminiclostridium.6	TRPM2
206285	ENSG00000142185	rs2516560	0.995653979	0.423223643	0.822266064	0.538921493	-0.000988202	0.186129385	-0.022026672	-0.083948301	0.180736909	0.230972894	0.097667477	0.135912312	0.542173329	0.158998481	0.956907709	0.972299477	Bacteria.Actinobacteria	TRPM2
206286	ENSG00000142185	rs2516560	0.289785294	0.167864719	0.124672882	0.022470864	-0.180534215	0.274389644	-0.16602689	0.261024184	0.169171756	0.196775797	0.10675364	0.111681329	0.206821709	0.066083744	0.699439699	0.642081141	Bacteria.Firmicutes.Clostridia.Clostridiales.Ruminococcaceae.Butyricicoccus	TRPM2
206287	ENSG00000142185	rs2516560	0.597255896	0.632710006	0.5602967	0.811345913	-0.098571011	0.13508577	-0.044857919	0.023257571	0.185660527	0.281342172	0.076632036	0.097048915	0.389617807	0.242783694	0.899680222	0.931589952	Bacteria.Firmicutes.Clostridia.Clostridiales.Lachnospiraceae.Lachnospiraceae.UCG.010	TRPM2
206288	ENSG00000142185	rs2516560	0.955275938	0.979216275	0.731823991	0.609561194	0.010535434	-0.007610785	0.025514164	-0.057080755	0.187142946	0.291038814	0.07413572	0.111236423	0.553580048	0.362043314	0.999814869	0.94190016	Bacteria.Actinobacteria.Actinobacteria.Corynebacteriales.Corynebacteriaceae	TRPM2
206289	ENSG00000142185	rs2516560	0.971959478	0.53690611	0.940248768	0.44195276	-0.007037789	0.133660766	-0.004268883	-0.060346664	0.199459051	0.215323613	0.056734424	0.078011574	0.563892033	0.205803265	0.997400574	0.965530807	Bacteria.Proteobacteria.Gammaproteobacteria.Enterobacteriales.Enterobacteriaceae	TRPM2
206290	ENSG00000142185	rs2516560	0.888655027	0.550156719	0.988042494	0.065260947	-0.027112812	-0.140925691	-0.001617407	-0.249385261	0.192907712	0.234637573	0.107512039	0.133027232	0.470492128	0.199230312	0.90391265	0.987554159	Bacteria.Firmicutes.Clostridia.Clostridiales.Family.XIII	TRPM2
206291	ENSG00000142185	rs2516560	0.575554982	0.563038412	0.608903729	0.684370531	-0.161153767	0.264174984	0.03469911	-0.039430661	0.286400776	0.454478956	0.067495723	0.096571288	0.741258674	0.465598772	0.999785669	0.999420701	Bacteria.Firmicutes.Clostridia.Clostridiales.Ruminococcaceae.Faecalibacterium	TRPM2
206292	ENSG00000142185	rs2516560	0.899064416	0.858374752	0.638302642	0.405896319	-0.018246252	0.036748688	-0.031603848	0.080104899	0.14329613	0.205136806	0.066921161	0.09576283	0.32095532	0.171109372	0.908958742	0.939697157	Bacteria.Proteobacteria.Deltaproteobacteria	TRPM2
206293	ENSG00000142185	rs2516560	0.884187581	0.990855082	0.855994487	0.517397626	-0.021504281	0.002715196	-0.011986465	0.063696204	0.147060528	0.235997086	0.065792135	0.097864946	0.362315251	0.227580056	0.997466038	0.994193156	Bacteria.Bacteroidetes.Bacteroidia.Bacteroidales.Rikenellaceae	TRPM2
206294	ENSG00000142185	rs2516560	0.811495866	0.642373533	0.328505405	0.377917632	-0.03406506	0.088037725	0.060449476	-0.078012077	0.142261573	0.188708136	0.061406344	0.08787962	0.263043609	0.127853258	0.799730138	0.924396253	Bacteria.Proteobacteria.Gammaproteobacteria.Pasteurellales.Pasteurellaceae.Haemophilus	TRPM2
206295	ENSG00000142185	rs2516560	0.897970036	0.41058585	0.814472125	0.601276474	-0.021851148	0.210685492	0.015112194	0.047481692	0.169756169	0.254413515	0.064143267	0.090424897	0.416323511	0.146988634	0.99830237	0.997282036	Bacteria.Firmicutes.Clostridia.Clostridiales.Clostridiaceae.1.Clostridium.sensu.stricto.1	TRPM2
206296	ENSG00000142185	rs2516560	0.561092001	0.748323875	0.581999252	0.905092932	-0.218836736	0.153227803	0.072150506	-0.018576292	0.374606232	0.475575809	0.130425182	0.15520439	0.789275576	0.582759487	0.99967607	0.999141757	Bacteria.Firmicutes.Negativicutes.Selenomonadales	TRPM2
206297	ENSG00000142185	rs2516560	0.739326022	0.01079335	0.704380025	0.001980251	-0.074525668	0.598744674	-0.030314229	0.238949203	0.223030737	0.228205049	0.079551645	0.074169465	0.495649219	0.037753348	0.72893738	0.297759705	Bacteria.Firmicutes.Erysipelotrichia.Erysipelotrichales.Erysipelotrichaceae.Holdemanella	TRPM2
206298	ENSG00000142185	rs2516560	0.214025242	0.192295606	0.028675124	0.118642294	-0.196120664	0.265890101	0.187224348	-0.203084468	0.156313136	0.201845905	0.083697488	0.128447266	0.177948076	0.065281642	0.330694383	0.910444892	Bacteria.Firmicutes.Bacilli.Lactobacillales	TRPM2
206299	ENSG00000142185	rs2516560	0.958292659	0.50500504	0.521937427	0.032807215	0.00866922	-0.14071991	-0.041265786	0.167616261	0.165142997	0.20993559	0.064097419	0.076878148	0.481724744	0.214120649	0.959506969	0.684404289	Bacteria.Proteobacteria.Betaproteobacteria.Burkholderiales	TRPM2
206300	ENSG00000142185	rs2516560	0.794611597	0.615659236	0.345163309	0.453673435	-0.037259414	0.095096297	0.058606581	-0.06706125	0.142547539	0.188532999	0.061637747	0.088968841	0.265912238	0.120076744	0.780426415	0.890827153	Bacteria.Proteobacteria.Gammaproteobacteria.Pasteurellales.Pasteurellaceae	TRPM2
206301	ENSG00000142185	rs2516560	0.716512169	0.952975866	0.513156537	0.711074267	0.083746488	0.019592129	0.058018375	-0.041221374	0.229640347	0.330977518	0.088243074	0.110805994	0.578671358	0.439027153	0.984987993	0.978305683	Bacteria.Proteobacteria.Deltaproteobacteria.Desulfovibrionales.Desulfovibrionaceae.Desulfovibrio	TRPM2
206302	ENSG00000142185	rs2516560	0.788279187	0.583732127	0.899181508	0.907280434	-0.052230615	0.116176443	0.007084407	0.009611924	0.193705657	0.210980216	0.055702048	0.082211119	0.433660613	0.208396793	0.998302481	0.99762474	Bacteria.Proteobacteria.Gammaproteobacteria.Enterobacteriales.Enterobacteriaceae.Escherichia.Shigella	TRPM2
206303	ENSG00000142185	rs2516560	0.751046269	0.48915783	0.67871481	0.422515295	-0.045509151	0.128859739	0.024201017	0.063785584	0.142847181	0.185265323	0.058166919	0.079031838	0.252787707	0.103532021	0.94253553	0.990835033	Bacteria.Bacteroidetes.Bacteroidia.Bacteroidales.Porphyromonadaceae.Parabacteroides	TRPM2
206304	ENSG00000142185	rs2516560	0.911470439	0.324539321	0.913143983	0.046374616	-0.016254856	0.181373049	0.008114726	-0.180607624	0.145638222	0.182728698	0.074112061	0.088962532	0.328628356	0.089785576	0.925799373	0.749016864	Bacteria.Firmicutes.Clostridia.Clostridiales.Lachnospiraceaencultured	TRPM2
206305	ENSG00000142185	rs2516560	0.890704808	0.927606173	0.8455064	0.016857534	-0.019468099	-0.016753898	0.01260612	-0.227038346	0.141130627	0.183695512	0.06444094	0.092591219	0.314978017	0.214608049	0.761662521	0.646826332	Bacteria.Firmicutes.Negativicutes.Selenomonadales.Veillonellaceae.Veillonella	TRPM2
206306	ENSG00000142197	rs7281243	0.167780187	0.18904339	0.76816277	0.93982558	-0.274477844	0.369308957	0.02716231	0.008549715	0.196799342	0.278279448	0.091765918	0.112826999	0.233728918	0.123775286	0.922356997	0.944364941	Bacteria.Firmicutes.Clostridia.Clostridiales.Lachnospiraceae..Eubacterium..xylanophilum.group	DOP1B
206307	ENSG00000142197	rs7281243	0.069557325	0.067944092	0.389257035	0.503746866	-0.456667212	0.443747884	-0.093866469	0.070143353	0.247545705	0.23911092	0.108305736	0.104335192	0.184830318	0.069422688	0.99946547	0.972078348	Bacteria.Firmicutes.Erysipelotrichia.Erysipelotrichales.Erysipelotrichaceae..Clostridium..innocuum.group	DOP1B
206308	ENSG00000142197	rs7281243	0.248920249	0.174416178	0.805403773	0.606231814	-0.382867065	0.502836528	-0.036504761	0.078784669	0.329138267	0.366246472	0.147582312	0.152111481	0.392650161	0.145562609	0.998929462	0.998920199	Bacteria.Firmicutes.Clostridia.Clostridiales.Lachnospiraceae..Eubacterium..ventriosum.group	DOP1B
206309	ENSG00000142197	rs7281243	0.033682228	0.014203118	0.06592695	0.118892799	-0.363139632	0.41046216	0.204882706	-0.1973776	0.167414761	0.162953318	0.109565898	0.124924215	0.029476205	0.006311666	0.843646702	0.956901174	Bacteria.Firmicutes.Clostridia.Clostridiales.Ruminococcaceae.Ruminiclostridium.5	DOP1B
206310	ENSG00000142197	rs7281243	0.125714984	0.143124139	0.626057296	0.24052293	-0.27178861	0.247362012	-0.03534101	0.081886991	0.17524905	0.166921449	0.072186982	0.069140981	0.104716519	0.062641809	0.898313636	0.994448463	Bacteria.Bacteroidetes.Bacteroidia.Bacteroidales.Porphyromonadaceae	DOP1B
206311	ENSG00000142197	rs7281243	0.156641933	0.036772726	0.105493222	0.801789569	-0.236795336	0.328952915	0.140725624	-0.018114691	0.165270412	0.154326768	0.085740536	0.071870881	0.114610782	0.012797297	0.52209795	0.896631776	Bacteria.Firmicutes.Clostridia.Clostridiales.Peptostreptococcaceae	DOP1B
206312	ENSG00000142197	rs7281243	0.140755964	0.258139184	0.838864425	0.421669169	-0.297542612	0.225089113	-0.019371568	-0.075886121	0.199574555	0.197334646	0.094888855	0.093852576	0.132704034	0.069119677	0.963722971	0.909411107	Bacteria.Firmicutes.Clostridia.Clostridiales.Lachnospiraceae..Eubacterium..eligens.group	DOP1B
206313	ENSG00000142197	rs7281243	0.077797023	0.075395327	0.723192926	0.087027375	-0.290250152	0.27646583	-0.021469462	0.114992726	0.162014809	0.153037352	0.060356815	0.06619657	0.05594231	0.024130761	0.95477287	0.855137811	Bacteria.Firmicutes.Negativicutes.Selenomonadales.Veillonellaceae.Dialister	DOP1B
206314	ENSG00000142197	rs7281243	0.07403053	0.012268649	0.360127113	0.508053452	-0.297528898	0.440949341	-0.080747272	-0.061125133	0.163906084	0.171233574	0.087622494	0.091849205	0.076066337	0.007421516	0.617992513	0.921307549	Bacteria.Firmicutes.Bacilli.Lactobacillales.Streptococcaceae.Streptococcus	DOP1B
206315	ENSG00000142197	rs7281243	0.016317532	0.015339961	0.09398922	0.126249026	-0.607696441	0.611294601	-0.165604375	0.150078979	0.246545912	0.245598915	0.097459721	0.096909818	0.125439206	0.03889739	0.996483139	0.859902163	Bacteria.Bacteroidetes.Bacteroidia.Bacteroidales.Porphyromonadaceae.Butyricimonas	DOP1B
206316	ENSG00000142197	rs7281243	0.227452833	0.120210719	0.980503103	0.795905203	-0.303705724	0.370195377	-0.002845832	0.028982773	0.249289548	0.235156171	0.116009771	0.111601875	0.290354274	0.086521604	0.999274386	0.999303826	Bacteria.Firmicutes.Clostridia.Clostridiales.Ruminococcaceae.Ruminococcaceae.UCG.013	DOP1B
206317	ENSG00000142197	rs7281243	0.03786877	0.012321622	0.241631596	0.137817188	-0.489793186	0.540943285	-0.092201747	0.106868164	0.231157519	0.210198333	0.078035802	0.071141471	0.097950778	0.019167518	0.999614985	0.99936283	Bacteria.Firmicutes.Clostridia.Clostridiales.Lachnospiraceae.Tyzzerella.4	DOP1B
206318	ENSG00000142197	rs7281243	0.109075433	0.030445025	0.857497744	0.407039494	-0.326251173	0.431698178	-0.016645001	0.069674039	0.200854692	0.195176436	0.092336845	0.083497288	0.149927172	0.023370302	0.968870876	0.938576416	Bacteria.Firmicutes.Clostridia.Clostridiales.Ruminococcaceae.Ruminococcaceae.UCG.003	DOP1B
206319	ENSG00000142197	rs7281243	0.130413577	0.033691046	0.970091801	0.519071028	-0.27673095	0.350482425	-0.002795044	-0.045090714	0.180687115	0.16158783	0.074265881	0.06955739	0.130455003	0.01937929	0.95947346	0.915747216	Bacteria.Firmicutes.Clostridia.Clostridiales.Lachnospiraceae.Roseburia	DOP1B
206320	ENSG00000142197	rs7281243	0.800901232	0.678306324	0.165937193	0.099153487	0.074911911	-0.131277568	-0.115853075	0.131259102	0.295861454	0.315099468	0.082700779	0.078479183	0.589885633	0.317244915	0.733779824	0.995251343	Bacteria.Proteobacteria.Gammaproteobacteria	DOP1B
206321	ENSG00000142197	rs7281243	0.046716349	0.031935108	0.150548586	0.350726458	-0.338541367	0.347678501	-0.087628006	0.051773976	0.167024779	0.158634607	0.060246345	0.055088047	0.055249481	0.013874956	0.571857548	0.835079605	Bacteria.Proteobacteria.Betaproteobacteria.Burkholderiales.Alcaligenaceae.Sutterella	DOP1B
206322	ENSG00000142197	rs7281243	0.156358747	0.071255376	0.55673343	0.549557425	-0.455126545	0.438889432	-0.064615514	0.050446562	0.317433469	0.23938767	0.109386524	0.083865796	0.257422044	0.081124269	0.999586829	0.996426659	Bacteria.Firmicutes.Negativicutes.Selenomonadales.Veillonellaceae.Megasphaera	DOP1B
206323	ENSG00000142197	rs7281243	0.097270448	0.046371423	0.655456273	0.3608288	-0.282745563	0.318159933	-0.035423588	0.0648304	0.168088254	0.156714798	0.079030189	0.07045389	0.070206802	0.015334138	0.998880039	0.950358135	Bacteria.Proteobacteria.Deltaproteobacteria.Desulfovibrionales.Desulfovibrionaceae.Bilophila	DOP1B
206324	ENSG00000142197	rs7281243	0.27496748	0.068994867	0.61751337	0.248039027	-0.511545203	0.794815908	0.048930759	-0.105243167	0.464688616	0.429954295	0.097520272	0.090304025	0.767821909	0.323469296	0.956359196	0.930754062	Bacteria.Firmicutes.Clostridia.Clostridiales.Ruminococcaceae	DOP1B
206325	ENSG00000142197	rs7281243	0.075372669	0.028340106	0.669887903	0.381147388	-0.352408667	0.435398919	-0.04206946	0.071884121	0.19505992	0.194216929	0.098243494	0.081530467	0.122778267	0.02049331	0.813098234	0.973851346	Bacteria.Bacteroidetes.Bacteroidia.Bacteroidales.Porphyromonadaceae.Odoribacter	DOP1B
206326	ENSG00000142197	rs7281243	0.176030555	0.617318906	0.660698432	0.015609595	-0.249361231	0.086876545	0.028683622	-0.151402441	0.18231529	0.173051346	0.065051275	0.060995314	0.161170694	0.241411098	0.903577699	0.519756104	Bacteria.Firmicutes.Clostridia.Clostridiales.Lachnospiraceae.Tyzzerella	DOP1B
206327	ENSG00000142197	rs7281243	0.303208193	0.22234715	0.653528725	0.485282087	-0.232151564	0.24368325	0.060042202	-0.088314965	0.223722789	0.197806438	0.133156331	0.125843735	0.255660626	0.110993145	0.943330549	0.989731238	Bacteria.Actinobacteria.Coriobacteriia.Coriobacteriales.Coriobacteriaceae	DOP1B
206328	ENSG00000142197	rs7281243	0.201843046	0.184063892	0.828657243	0.934437297	-0.340580757	0.344441675	-0.026980347	0.010047889	0.264188475	0.256585422	0.124170813	0.121678044	0.26514459	0.118720598	0.998330087	0.999834196	Bacteria.Actinobacteria.Coriobacteriia.Coriobacteriales.Coriobacteriaceae.Collinsella	DOP1B
206329	ENSG00000142197	rs7281243	0.172776237	0.025851673	0.485786344	0.485690891	-0.250625088	0.460809947	-0.0612956	-0.066755761	0.181841093	0.202117946	0.087444069	0.095212602	0.189078833	0.023686759	0.73213384	0.982679299	Bacteria.Firmicutes.Bacilli	DOP1B
206330	ENSG00000142197	rs7281243	0.315757127	0.002912286	0.923000386	0.03289992	-0.274232039	0.752945056	0.012463852	0.246802182	0.271275728	0.243515915	0.128459887	0.113259406	0.433210651	0.015015925	0.969660479	0.786780669	Bacteria.Firmicutes.Clostridia.Clostridiales.Ruminococcaceae.Anaerotruncus	DOP1B
206331	ENSG00000142197	rs7281243	0.429333618	0.541683601	0.348968598	0.204347687	-0.164108257	0.132484598	0.093037535	-0.120303158	0.206367237	0.215964433	0.098630013	0.093844407	0.306072094	0.195557381	0.821645867	0.955201279	Bacteria.Firmicutes.Clostridia.Clostridiales.Ruminococcaceae..Eubacterium..coprostanoligenes.group	DOP1B
206332	ENSG00000142197	rs7281243	0.2001407	0.54249538	0.82592373	0.370942706	-0.257393012	0.145685887	-0.021581363	0.099594946	0.198897209	0.23796308	0.097738215	0.110556428	0.196244743	0.172207917	0.993501001	0.878419927	Bacteria.Firmicutes.Erysipelotrichia.Erysipelotrichales	DOP1B
206333	ENSG00000142197	rs7281243	0.172241731	0.074834709	0.933046412	0.934894811	-0.284827793	0.332656156	-0.006695565	-0.006149827	0.206396034	0.183778902	0.079393713	0.074997795	0.183046488	0.04578911	0.998997514	0.969189617	Bacteria.Firmicutes.Clostridia.Clostridiales.Ruminococcaceae.Subdoligranulum	DOP1B
206334	ENSG00000142197	rs7281243	0.202571848	0.024738141	0.915602681	0.207244847	-0.318013109	0.468624423	0.009762004	-0.090352344	0.24708648	0.203926168	0.091764461	0.070938133	0.24485311	0.024371646	0.972956229	0.859566454	Bacteria.Proteobacteria.Betaproteobacteria	DOP1B
206335	ENSG00000142197	rs7281243	0.110897559	0.041718441	0.685798246	0.628934282	-0.298270592	0.413412689	0.035179718	0.042245884	0.184590632	0.19906401	0.086574391	0.087016414	0.102524724	0.014105739	0.999417824	0.997023453	Bacteria.Firmicutes.Clostridia.Clostridiales.Christensenellaceae.Christensenellaceae.R.7.group	DOP1B
206336	ENSG00000142197	rs7281243	0.300664194	0.152360973	0.071571065	0.197677221	-0.182913167	0.234475391	0.16057984	-0.107429882	0.175339429	0.161934509	0.087686726	0.082555258	0.161762354	0.042053641	0.439796639	0.942815443	Bacteria.Actinobacteria.Actinobacteria.Bifidobacteriales.Bifidobacteriaceae	DOP1B
206337	ENSG00000142197	rs7281243	0.289042013	0.309693344	0.443020854	0.512466002	-0.212688124	0.23203176	0.071838869	-0.062971011	0.198992399	0.22664989	0.093086455	0.095618504	0.224939446	0.111290933	0.911591624	0.885202378	Bacteria.Firmicutes.Clostridia.Clostridiales.Ruminococcaceae.Ruminococcaceae.UCG.005	DOP1B
206338	ENSG00000142197	rs7281243	0.216590856	0.148336496	0.700866603	0.592042817	-0.411400236	0.483196114	0.044443057	-0.057437501	0.329756726	0.330379316	0.115189455	0.10666182	0.50995287	0.218914233	0.996108676	0.998901623	Bacteria.Firmicutes.Clostridia.Clostridiales.Lachnospiraceae..Ruminococcus..gnavus.group	DOP1B
206339	ENSG00000142197	rs7281243	0.118304533	0.203860769	0.849811339	0.154362355	-0.295577728	0.223688233	0.015966799	-0.1483803	0.186772987	0.174301571	0.083989927	0.102983052	0.111528077	0.07629671	0.998173674	0.986722564	Bacteria.Firmicutes.Bacilli.Bacillales	DOP1B
206340	ENSG00000142197	rs7281243	0.032529518	0.013552233	0.067564571	0.067910091	-0.368627917	0.403071706	0.16949579	-0.174459514	0.168794287	0.15887736	0.091202534	0.093994566	0.054241584	0.010352608	0.46582318	0.836398014	Bacteria.Actinobacteria.Actinobacteria	DOP1B
206341	ENSG00000142197	rs7281243	0.397860528	0.270032001	0.488512629	0.39789225	-0.191438287	0.220571189	0.101009443	-0.112309214	0.224963644	0.198296736	0.145007946	0.131986126	0.287437693	0.125926512	0.86810864	0.994989321	Bacteria.Actinobacteria.Coriobacteriia.Coriobacteriales	DOP1B
206342	ENSG00000142197	rs7281243	0.127645216	0.152322848	0.617958517	0.720025592	-0.404721396	0.313731361	-0.050948662	-0.032148539	0.262318217	0.216650183	0.101670902	0.089311163	0.182802485	0.112852887	0.963485106	0.977431316	Bacteria.Firmicutes.Bacilli.Lactobacillales.Carnobacteriaceae.Granulicatella	DOP1B
206343	ENSG00000142197	rs7281243	0.369178464	0.582639743	0.576752525	0.827505081	-0.752100257	0.51744311	0.081009323	-0.034710966	0.831786015	0.936965811	0.144422621	0.15866491	0.987348183	0.753071542	0.996576058	0.872377933	Bacteria.Firmicutes.Clostridia.Clostridiales	DOP1B
206344	ENSG00000142197	rs7281243	0.522167058	0.778640438	0.921387764	0.757234272	-0.338207489	0.156333549	0.009263658	0.0296724	0.525622596	0.553897117	0.09351189	0.095593818	0.90140863	0.721377643	0.998912436	0.995383189	Bacteria.Bacteroidetes.Bacteroidia.Bacteroidales	DOP1B
206345	ENSG00000142197	rs7281243	0.429333427	0.470579365	0.941122143	0.906555107	-0.320581426	0.280261725	0.008555673	0.012230604	0.403133132	0.386187263	0.115396732	0.103793019	0.640953479	0.43850902	0.909948314	0.923461199	Bacteria.Firmicutes.Clostridia.Clostridiales.Lachnospiraceae..Eubacterium..rectale.group	DOP1B
206346	ENSG00000142197	rs7281243	0.300674847	0.152345467	0.0716314	0.197602467	-0.182913101	0.234486788	0.160550589	-0.107449695	0.175343262	0.16193616	0.087689871	0.082556541	0.162194227	0.042041891	0.441481755	0.941859322	Bacteria.Actinobacteria.Actinobacteria.Bifidobacteriales.Bifidobacteriaceae.Bifidobacterium	DOP1B
206347	ENSG00000142197	rs7281243	0.096073054	0.063068857	0.806734431	0.863765406	-0.319701256	0.337998561	0.021666288	-0.01391269	0.189362368	0.178778378	0.088208663	0.080768727	0.122664306	0.034704423	0.99786128	0.999462671	Bacteria.Firmicutes.Clostridia.Clostridiales.Lachnospiraceae.Anaerostipes	DOP1B
206348	ENSG00000142197	rs7281243	0.014267275	0.002711892	0.125685721	0.026352879	-0.639198229	0.788958967	-0.163460492	0.223173029	0.253937245	0.253180728	0.105390878	0.098228359	0.071984343	0.007099079	0.998768023	0.918960091	Bacteria.Firmicutes.Clostridia.Clostridiales.Ruminococcaceae.Ruminococcaceae.NK4A214.group	DOP1B
206349	ENSG00000142197	rs7281243	0.147489512	0.136177257	0.997297146	0.750582628	-0.298516583	0.291432461	-0.000275737	-0.026381322	0.203674055	0.193182643	0.081089762	0.082648136	0.139863305	0.064038447	0.999305535	0.994727898	Bacteria.Proteobacteria.Gammaproteobacteria.Pseudomonadales.Pseudomonadaceae.Pseudomonas	DOP1B
206350	ENSG00000142197	rs7281243	0.116924425	0.342023008	0.651206622	0.478703025	-0.410874289	0.223533778	-0.04317374	-0.069119478	0.258635103	0.233559728	0.095063685	0.097017862	0.227764465	0.226753071	0.811434335	0.853650984	Bacteria.Firmicutes.Erysipelotrichia.Erysipelotrichales.Erysipelotrichaceae.Faecalitalea	DOP1B
206351	ENSG00000142197	rs7281243	0.085465865	0.044212406	0.533608486	0.869098162	-0.293112801	0.328669106	0.047177405	-0.011283728	0.167877699	0.160226446	0.075388123	0.068201605	0.064049522	0.01473492	0.996546716	0.99835739	Bacteria.Firmicutes.Clostridia.Clostridiales.Ruminococcaceae.Ruminococcaceae.UCG.002	DOP1B
206352	ENSG00000142197	rs7281243	0.105763702	0.048630201	0.895952279	0.889274764	-0.29080497	0.322162861	-0.009893854	0.009253798	0.177320334	0.160359662	0.075363869	0.066211774	0.074420432	0.02167941	0.996033175	0.968746827	Bacteria.Firmicutes.Clostridia.Clostridiales.Lachnospiraceae.Lachnospiraceae.NK4A136.group	DOP1B
206353	ENSG00000142197	rs7281243	0.0944061	0.021234112	0.61362589	0.254970223	-0.355112355	0.436959637	-0.036940627	0.074718888	0.209257522	0.185142928	0.072816171	0.065066441	0.121897379	0.020195602	0.998735039	0.999709092	Bacteria.Bacteroidetes.Bacteroidia.Bacteroidales.Prevotellaceae.Prevotella.9	DOP1B
206354	ENSG00000142197	rs7281243	0.214941939	0.057497104	0.572347412	0.760035291	-0.236615753	0.325970602	-0.04745778	-0.026246028	0.188970734	0.168612931	0.083636409	0.085574846	0.166387048	0.030356368	0.997851323	0.977487446	Bacteria.Firmicutes.Clostridia.Clostridiales.Lachnospiraceae.Fusicatenibacter	DOP1B
206355	ENSG00000142197	rs7281243	0.290769021	0.152430483	0.035298484	0.197075722	-0.182107962	0.246393128	0.136968346	-0.086540316	0.170997798	0.170194492	0.063732985	0.066412182	0.151923692	0.0493861	0.99894297	0.998882343	Bacteria.Verrucomicrobia.Verrucomicrobiae.Verrucomicrobiales.Verrucomicrobiaceae.Akkermansia	DOP1B
206356	ENSG00000142197	rs7281243	0.115684369	0.234326545	0.525981756	0.856380447	-0.455523119	0.292278762	-0.065765642	-0.015877718	0.285749774	0.243511645	0.103156064	0.087387565	0.346898066	0.235032839	0.998986731	0.998377846	Bacteria.Firmicutes.Clostridia.Clostridiales.Family.XI.Anaerococcus	DOP1B
206357	ENSG00000142197	rs7281243	0.101880805	0.096577963	0.325901145	0.054769637	-0.269895969	0.261128361	0.061705841	-0.112388189	0.162695539	0.15490878	0.062343584	0.057475231	0.076463959	0.035323367	0.973523722	0.8616297	Bacteria.Proteobacteria.Betaproteobacteria.Burkholderiales.Alcaligenaceae.Parasutterella	DOP1B
206358	ENSG00000142197	rs7281243	0.227281246	0.068724951	0.142463994	0.520043646	-0.212139259	0.304967568	0.127858412	-0.047342412	0.174064428	0.164807153	0.086134887	0.073201707	0.150496005	0.029229516	0.764627712	0.991820579	Bacteria.Firmicutes.Clostridia.Clostridiales.Peptostreptococcaceae.Intestinibacter	DOP1B
206359	ENSG00000142197	rs7281243	0.044877416	0.029620648	0.25615945	0.485400805	-0.352265194	0.359494084	0.096176781	-0.058768819	0.172283067	0.161690005	0.083964212	0.083765047	0.053431196	0.01157721	0.812399252	0.975707333	Bacteria.Firmicutes.Clostridia.Clostridiales.Lachnospiraceae..Eubacterium..hallii.group	DOP1B
206360	ENSG00000142197	rs7281243	0.269691806	0.543366238	0.647672734	0.177899361	-0.241059331	0.12908277	0.039158091	-0.123223737	0.21656057	0.211300513	0.085293656	0.090487613	0.267679107	0.190011729	0.987941569	0.997803387	Bacteria.Actinobacteria.Actinobacteria.Micrococcales	DOP1B
206361	ENSG00000142197	rs7281243	0.130824721	0.064070485	0.398043583	0.281769215	-0.261652641	0.297392791	-0.064963524	0.072686164	0.171027829	0.157912546	0.076369953	0.06697784	0.08145553	0.020980129	0.972085394	0.950708623	Bacteria.Proteobacteria.Deltaproteobacteria.Desulfovibrionales.Desulfovibrionaceae	DOP1B
206362	ENSG00000142197	rs7281243	0.182501775	0.527643549	0.853633757	0.371089133	-0.26195106	0.148739849	-0.017471514	0.097414643	0.194431503	0.234247249	0.094334477	0.108169465	0.171442438	0.140930746	0.999513786	0.914984255	Bacteria.Firmicutes.Erysipelotrichia.Erysipelotrichales.Erysipelotrichaceae	DOP1B
206363	ENSG00000142197	rs7281243	0.05295955	0.008099232	0.281278682	0.077438601	-0.538897487	0.654658231	0.119020783	-0.167988947	0.273460497	0.239749299	0.109560879	0.093653898	0.18782251	0.02502064	0.995261573	0.962978444	Bacteria.Firmicutes.Clostridia.Clostridiales.Lachnospiraceae.Lachnospiraceae.UCG.008	DOP1B
206364	ENSG00000142197	rs7281243	0.109729741	0.051524918	0.856144485	0.807002199	-0.276922626	0.312260513	0.013221087	0.014010465	0.170806883	0.157464167	0.072645336	0.057120737	0.08716495	0.01764634	0.843637645	0.8806471	Bacteria.Fusobacteria.Fusobacteriia.Fusobacteriales.Fusobacteriaceae.Fusobacterium	DOP1B
206365	ENSG00000142197	rs7281243	0.452865508	0.750741919	0.726228226	0.942644096	-0.528271307	0.256333599	0.048580047	0.011089655	0.699589333	0.803580247	0.138152668	0.153550714	0.866935512	0.705612911	0.881810915	0.880673175	Bacteria.Firmicutes.Clostridia.Clostridiales.Lachnospiraceae	DOP1B
206366	ENSG00000142197	rs7281243	0.085962279	0.031292221	0.457229358	0.331718952	-0.422092458	0.467140867	-0.069098477	0.076789854	0.242141802	0.212309687	0.092400758	0.078529228	0.202011128	0.05050163	0.996423631	0.945973526	Bacteria.Bacteroidetes.Bacteroidia.Bacteroidales.Prevotellaceae.Prevotella.7	DOP1B
206367	ENSG00000142197	rs7281243	0.156373122	0.192582251	0.887402063	0.577464825	-0.330786643	0.260809047	-0.013132474	-0.043957877	0.230719244	0.198118017	0.092390815	0.078514724	0.264156946	0.133488086	0.997152221	0.990360691	Bacteria.Firmicutes.Clostridia.Clostridiales.Family.XI	DOP1B
206368	ENSG00000142197	rs7281243	0.366709097	0.465166126	0.776679763	0.969179619	-0.415581644	0.338668873	0.024272199	-0.003204299	0.457234936	0.461005079	0.085221747	0.08261894	0.816534957	0.60952092	0.99911693	0.998657788	Bacteria.Bacteroidetes.Bacteroidia.Bacteroidales.Bacteroidaceae.Bacteroides	DOP1B
206369	ENSG00000142197	rs7281243	0.324691582	0.687370686	0.578724195	0.173709059	-0.2233644	0.091946502	0.049433167	-0.131248029	0.225105262	0.227476352	0.088587998	0.095436849	0.409210229	0.319424287	0.999028109	0.997798285	Bacteria.Actinobacteria.Actinobacteria.Micrococcales.Micrococcaceae	DOP1B
206370	ENSG00000142197	rs7281243	0.036522543	0.010358108	0.207642277	0.117233438	-0.422022657	0.490618813	0.150653582	-0.185061936	0.197717632	0.185896759	0.118387065	0.116592055	0.091369555	0.012704334	0.925664213	0.949592213	Bacteria.Actinobacteria	DOP1B
206371	ENSG00000142197	rs7281243	0.257074465	0.324450339	0.987129057	0.510504199	-0.316813986	0.220850503	-0.001715469	-0.055107176	0.277122668	0.222460001	0.105937141	0.083288522	0.402416337	0.271927088	0.999437234	0.98110946	Bacteria.Proteobacteria.Betaproteobacteria.Neisseriales.Neisseriaceae	DOP1B
206372	ENSG00000142197	rs7281243	0.053341853	0.025777058	0.365263231	0.409970596	-0.410230158	0.393168901	-0.072479938	0.047952891	0.208513436	0.172359537	0.079502855	0.057829116	0.088206687	0.021286264	0.937318069	0.997412515	Bacteria.Proteobacteria.Gammaproteobacteria.Enterobacteriales.Enterobacteriaceae.Citrobacter	DOP1B
206373	ENSG00000142197	rs7281243	0.086081292	0.029135296	0.426826557	0.069759553	-0.28415439	0.338177217	-0.053320721	0.108862098	0.163074099	0.151630775	0.066686486	0.059054738	0.0643976	0.015001133	0.99994518	0.999865593	Bacteria.Bacteroidetes.Bacteroidia.Bacteroidales.Prevotellaceae	DOP1B
206374	ENSG00000142197	rs7281243	0.10867402	0.040561484	0.694225425	0.617632363	-0.299230529	0.414056625	0.034644663	0.044750801	0.184006583	0.1982019	0.087740921	0.089219748	0.099903915	0.014044905	0.999989953	0.995249858	Bacteria.Firmicutes.Clostridia.Clostridiales.Christensenellaceae	DOP1B
206375	ENSG00000142197	rs7281243	0.483810037	0.542114258	0.709185729	0.756409851	-0.625445483	0.64380679	0.056297063	-0.053575135	0.88821443	1.05059805	0.150300335	0.171996251	0.999415694	0.847455613	0.990344402	0.973710091	Bacteria.Firmicutes	DOP1B
206376	ENSG00000142197	rs7281243	0.110266934	0.05205536	0.852295636	0.806967878	-0.276504056	0.311706619	0.013581618	0.014028399	0.170811624	0.15755176	0.072659499	0.057183476	0.087452983	0.017246566	0.858104047	0.87724048	Bacteria.Fusobacteria.Fusobacteriia.Fusobacteriales	DOP1B
206377	ENSG00000142197	rs7281243	0.137215432	0.160624942	0.650009831	0.707068942	-0.396012095	0.307967221	-0.047669741	-0.034257389	0.263212982	0.217041932	0.104578316	0.090766143	0.191826547	0.110416089	0.988161388	0.957387452	Bacteria.Firmicutes.Bacilli.Lactobacillales.Carnobacteriaceae	DOP1B
206378	ENSG00000142197	rs7281243	0.522156226	0.778593129	0.921379164	0.757280504	-0.338214054	0.156367359	0.009264537	0.029666278	0.525619072	0.553895288	0.093510502	0.095592907	0.902918225	0.721973223	0.998947111	0.995399427	Bacteria.Bacteroidetes	DOP1B
206379	ENSG00000142197	rs7281243	0.12137706	0.132495313	0.747164038	0.434877644	-0.279002363	0.263594556	0.02573355	-0.065626539	0.177795919	0.173057346	0.079490115	0.083530354	0.105963393	0.049261558	0.999550314	0.996901429	Bacteria.Proteobacteria.Gammaproteobacteria.Pseudomonadales	DOP1B
206380	ENSG00000142197	rs7281243	0.125260745	0.113323008	0.674020719	0.317821587	-0.273265096	0.265458379	0.029790115	-0.063997889	0.175985669	0.165420066	0.070506234	0.063580693	0.106322839	0.041605365	0.8282913	0.908397531	Bacteria.Firmicutes.Negativicutes.Selenomonadales.Acidaminococcaceae.Phascolarctobacterium	DOP1B
206381	ENSG00000142197	rs7281243	0.175112543	0.043170759	0.925212877	0.477558627	-0.32168595	0.460045421	-0.012565972	0.075007982	0.234687546	0.223130681	0.133355924	0.105008637	0.244452889	0.048062663	0.969175075	0.978883571	Bacteria.Firmicutes.Clostridia.Clostridiales.Family.XIII.Family.XIII.AD3011.group	DOP1B
206382	ENSG00000142197	rs7281243	0.18159674	0.033525353	0.958579958	0.335719877	-0.309541346	0.54143586	-0.005523145	0.106346502	0.229273354	0.249384606	0.105942758	0.109665721	0.253038867	0.050644793	0.971574102	0.911138448	Bacteria.Firmicutes.Clostridia.Clostridiales.Ruminococcaceae.Ruminiclostridium.6	DOP1B
206383	ENSG00000142197	rs7281243	0.205723466	0.048763079	0.743837652	0.634574361	-0.265329596	0.40138994	0.039857295	0.049195893	0.207611955	0.199917063	0.121460895	0.103025206	0.209200375	0.037891259	0.882613359	0.994506574	Bacteria.Firmicutes.Clostridia.Clostridiales.Family.XIII	DOP1B
206384	ENSG00000142197	rs7281243	0.182303801	0.654137435	0.963783187	0.06460124	-0.247640565	0.084758735	-0.005154719	-0.210860105	0.18372531	0.188324975	0.113093375	0.112193491	0.157748848	0.188105044	0.849753196	0.658420497	Bacteria.Firmicutes.Clostridia.Clostridiales.Ruminococcaceae.Butyricicoccus	DOP1B
206385	ENSG00000142197	rs7281243	0.244349791	0.038442983	0.70740499	0.238832026	-0.407542227	0.63055958	0.030415905	-0.081289787	0.346943526	0.29850887	0.080685137	0.068387626	0.570662133	0.120917181	0.999785669	0.999420701	Bacteria.Firmicutes.Clostridia.Clostridiales.Ruminococcaceae.Faecalibacterium	DOP1B
206386	ENSG00000142197	rs7281243	0.083352071	0.040368574	0.780524779	0.32640554	-0.291578453	0.324208243	-0.024103393	0.085272743	0.165840548	0.155038828	0.08615265	0.086244589	0.070180104	0.012973005	0.998239218	0.943652426	Bacteria.Firmicutes.Clostridia.Clostridiales.Ruminococcaceae.Flavonifractor	DOP1B
206387	ENSG00000142197	rs7281243	0.057348146	0.046185479	0.560140527	0.803679273	-0.354747712	0.332044757	0.043098895	0.017409664	0.183385654	0.163410473	0.073597661	0.069752926	0.069897544	0.021496877	0.997528932	0.997707395	Bacteria.Bacteroidetes.Bacteroidia.Bacteroidales.Rikenellaceae.Alistipes	DOP1B
206388	ENSG00000142197	rs7281243	0.056794405	0.774140377	0.285274142	0.202454077	-0.478017646	-0.089925798	-0.094927221	-0.141006386	0.246544062	0.312087609	0.08811696	0.109528723	0.147078233	0.451736539	0.567464596	0.696453003	Bacteria.Firmicutes.Erysipelotrichia.Erysipelotrichales.Erysipelotrichaceae.Holdemanella	DOP1B
206389	ENSG00000142197	rs7281243	0.042135202	0.025515515	0.030458107	0.116863072	-0.336563665	0.346054843	0.185523213	-0.116657283	0.162400453	0.151426602	0.083884338	0.073420303	0.040929277	0.012021777	0.918237398	0.87312723	Bacteria.Firmicutes.Clostridia.Clostridiales.Lachnospiraceae.Coprococcus.1	DOP1B
206390	ENSG00000142197	rs7281243	0.099610554	0.33948689	0.542184329	0.90129196	-0.383598382	0.268796297	-0.056800944	-0.013365848	0.229668233	0.279370878	0.092706918	0.107349807	0.222580206	0.197511876	0.999469974	0.997826072	Bacteria.Bacteroidetes.Bacteroidia.Bacteroidales.Porphyromonadaceae.Barnesiella	DOP1B
206391	ENSG00000142197	rs7281243	0.046891018	0.008413801	0.387706121	0.101617448	-0.459775884	0.612957749	-0.102399094	0.17332947	0.227023548	0.225637027	0.117763099	0.104402428	0.106119247	0.012712325	0.965654664	0.992258538	Bacteria.Firmicutes.Clostridia.Clostridiales.Ruminococcaceae.Ruminiclostridium.9	DOP1B
206392	ENSG00000142197	rs7281243	0.16385258	0.042266784	0.929762655	0.415453124	-0.299985542	0.366828695	0.006880398	-0.049874923	0.213072556	0.177120867	0.077761681	0.060860495	0.154405118	0.031991978	0.949153628	0.910103475	Bacteria.Proteobacteria.Betaproteobacteria.Burkholderiales.Alcaligenaceae	DOP1B
206393	ENSG00000142197	rs7281243	0.009776655	0.003234828	0.055306432	0.031975444	-0.617746381	0.645711246	-0.167547998	0.164781886	0.232162048	0.211286854	0.085878772	0.075203028	0.073530587	0.012897906	0.984987993	0.942894603	Bacteria.Proteobacteria.Deltaproteobacteria.Desulfovibrionales.Desulfovibrionaceae.Desulfovibrio	DOP1B
206394	ENSG00000142197	rs7281243	0.076506984	0.222905433	0.286929112	0.447008143	-0.291291187	0.203981593	-0.076576323	-0.056000861	0.16187129	0.16578142	0.071329289	0.073205316	0.078674914	0.06096503	0.693220268	0.906418779	Bacteria.Firmicutes.Clostridia.Clostridiales.Lachnospiraceae.Lachnospira	DOP1B
206395	ENSG00000142197	rs7281243	0.138401799	0.066370549	0.375229962	0.30281531	-0.257918746	0.295346561	-0.068578931	0.069655332	0.171954114	0.158209025	0.07681686	0.067071377	0.095162015	0.022117085	0.895847426	0.939697157	Bacteria.Proteobacteria.Deltaproteobacteria	DOP1B
206396	ENSG00000142197	rs7281243	0.107452689	0.097305558	0.576486422	0.638363873	-0.398461693	0.41369483	-0.06669043	0.053801373	0.244162876	0.245962101	0.118811871	0.113945239	0.166828515	0.061451207	0.999550585	0.968543565	Bacteria.Firmicutes.Clostridia.Clostridiales.Lachnospiraceae.Lachnospiraceae.ND3007.group	DOP1B
206397	ENSG00000142197	rs7281243	0.046780994	0.004028772	0.324152346	0.046501475	-0.421148286	0.5644724	-0.083984093	0.147773475	0.207843234	0.189403875	0.084543674	0.072832813	0.099215654	0.007271175	0.864071281	0.926870238	Bacteria.Firmicutes.Clostridia.Clostridiales.Lachnospiraceae.Lachnospiraceae.UCG.010	DOP1B
206398	ENSG00000142197	rs7281243	0.027785319	0.016224194	0.168704947	0.186069419	-0.421057621	0.429016948	-0.098072197	0.080624805	0.187132898	0.173895938	0.070472532	0.060338417	0.055546522	0.015169847	0.995652601	0.976854668	Bacteria.Firmicutes.Clostridia.Clostridiales.Clostridiaceae.1	DOP1B
206399	ENSG00000142197	rs7281243	0.085856941	0.014070212	0.390565199	0.485772703	-0.288596295	0.43444145	-0.075184363	-0.064344003	0.165502188	0.172224543	0.086990889	0.091790029	0.080877389	0.007740074	0.644251253	0.955303348	Bacteria.Firmicutes.Bacilli.Lactobacillales.Streptococcaceae	DOP1B
206400	ENSG00000142197	rs7281243	0.108546609	0.151662061	0.581617442	0.928012604	-0.377018324	0.343250469	-0.05066291	0.008646309	0.231755607	0.236646852	0.091489665	0.095337855	0.157821153	0.080529162	0.978005773	0.999911927	Bacteria.Firmicutes.Clostridia.Clostridiales.Ruminococcaceae.Ruminococcus.1	DOP1B
206401	ENSG00000142197	rs7281243	0.045068151	0.015919216	0.521235256	0.185785101	-0.342143335	0.403247473	0.047283437	-0.086125654	0.167486307	0.162959785	0.073320406	0.064412981	0.041725201	0.007087412	0.845069689	0.873968422	Bacteria.Proteobacteria.Gammaproteobacteria.Pasteurellales.Pasteurellaceae.Haemophilus	DOP1B
206402	ENSG00000142197	rs7281243	0.381855805	0.027853224	0.155380475	0.597427158	-0.164601862	0.427451578	0.120250414	0.044792898	0.186969895	0.190060326	0.083668933	0.084407854	0.270791739	0.020223621	0.784523155	0.932490779	Bacteria.Firmicutes.Clostridia.Clostridiales.Ruminococcaceae.Ruminococcus.2	DOP1B
206403	ENSG00000142197	rs7281243	0.050317947	0.027216048	0.335417966	0.353046881	-0.410606619	0.404208317	0.107210164	-0.083485991	0.205950056	0.178960835	0.110486804	0.089261853	0.108696576	0.030446681	0.998793879	0.998019463	Bacteria.Firmicutes.Clostridia.Clostridiales.Lachnospiraceae.Blautia	DOP1B
206404	ENSG00000142197	rs7281243	0.075576638	0.043278146	0.732923485	0.747627374	-0.317009105	0.345283837	-0.032542857	0.029047003	0.175591605	0.167557918	0.094963982	0.089895951	0.069468485	0.014142137	0.855183856	0.997649073	Bacteria.Firmicutes.Clostridia.Clostridiales.Ruminococcaceaencultured	DOP1B
206405	ENSG00000142197	rs7281243	0.201092452	0.09799958	0.562481632	0.428441519	-0.506387477	0.565101582	0.08328582	-0.091637456	0.392143032	0.336691887	0.143077868	0.115011167	0.62137802	0.239419641	0.99967607	0.999141757	Bacteria.Firmicutes.Negativicutes.Selenomonadales	DOP1B
206406	ENSG00000142197	rs7281243	0.218950984	0.114751324	0.737153886	0.695808373	-0.257297869	0.289688336	-0.02677656	0.026111642	0.207309342	0.181246848	0.07944551	0.066493018	0.174638791	0.057465162	0.999507593	0.935584968	Bacteria.Firmicutes.Clostridia.Clostridiales.Lachnospiraceae.Lachnoclostridium	DOP1B
206407	ENSG00000142197	rs7281243	0.112767446	0.060809125	0.725439383	0.714468066	-0.274363594	0.30066892	0.03052021	0.028456885	0.170700801	0.157624894	0.08653376	0.077446797	0.083676801	0.022073501	0.999334555	0.985136317	Bacteria.Firmicutes.Erysipelotrichia.Erysipelotrichales.Erysipelotrichaceae.Erysipelotrichaceae.UCG.003	DOP1B
206408	ENSG00000142197	rs7281243	0.141575496	0.448200866	0.97059313	0.313589941	-0.2958718	0.159158027	0.002817605	0.07633232	0.198870076	0.208603741	0.076142272	0.075169431	0.181248396	0.212025135	0.972317724	0.830156312	Bacteria.Firmicutes.Negativicutes.Selenomonadales.Veillonellaceae	DOP1B
206409	ENSG00000142197	rs7281243	0.7689025	0.8589966	0.122477439	0.046890086	-0.062510472	0.037151598	-0.104836204	0.129216375	0.211883504	0.208310489	0.067008434	0.063802894	0.428331147	0.27694975	0.998302481	0.99762474	Bacteria.Proteobacteria.Gammaproteobacteria.Enterobacteriales.Enterobacteriaceae.Escherichia.Shigella	DOP1B
206410	ENSG00000142197	rs7281243	0.292943377	0.153440418	0.033323166	0.176200384	-0.180965047	0.243281597	0.138337469	-0.090150659	0.170698543	0.168465498	0.063642657	0.065938046	0.150479547	0.050317763	0.998409995	0.996467843	Bacteria.Verrucomicrobia	DOP1B
206411	ENSG00000142197	rs7281243	0.238841023	0.302811407	0.986943745	0.727589828	-0.292191732	0.258415241	0.001583261	-0.035646723	0.245820372	0.248826968	0.096384946	0.101901042	0.275891097	0.184241285	0.896132106	0.917224341	Bacteria.Firmicutes.Clostridia.Clostridiales.Ruminococcaceae.Ruminococcaceae.UCG.014	DOP1B
206412	ENSG00000142197	rs7281243	0.694240732	0.938678477	0.264084871	0.104084641	-0.090860049	-0.019940053	0.102530734	-0.154001851	0.230123907	0.25820844	0.091027008	0.093441935	0.476175569	0.352706204	0.999814869	0.907533519	Bacteria.Actinobacteria.Actinobacteria.Corynebacteriales.Corynebacteriaceae	DOP1B
206413	ENSG00000142197	rs7281243	0.101159084	0.069434079	0.687175061	0.453042335	-0.282769747	0.295771358	0.029427439	-0.046606562	0.170089088	0.160256213	0.072755583	0.061745302	0.079978662	0.02610562	0.732195911	0.957040409	Bacteria.Firmicutes.Negativicutes.Selenomonadales.Acidaminococcaceae	DOP1B
206414	ENSG00000142197	rs7281243	0.174259771	0.300392658	0.066725975	0.11116408	0.932286512	-0.676719793	-0.289814055	0.223452753	0.678791083	0.648332091	0.155453673	0.138393381	0.597591734	0.560773393	0.75121437	0.99665811	Bacteria.Proteobacteria	DOP1B
206415	ENSG00000142197	rs7281243	0.057522963	0.046318193	0.562197924	0.800824146	-0.354573701	0.331887648	0.042842904	0.017659006	0.183427825	0.163435565	0.073546878	0.069715919	0.070054732	0.021310703	0.997466038	0.996556542	Bacteria.Bacteroidetes.Bacteroidia.Bacteroidales.Rikenellaceae	DOP1B
206416	ENSG00000142197	rs7281243	0.11831412	0.026241478	0.365278005	0.733135814	-0.26967991	0.418686947	-0.084437786	-0.031683137	0.170412905	0.1841409	0.092622226	0.092531768	0.121853778	0.015492977	0.56877762	0.910444892	Bacteria.Firmicutes.Bacilli.Lactobacillales	DOP1B
206417	ENSG00000142197	rs7281243	0.034719617	0.025437709	0.237818899	0.475473414	-0.388457657	0.358276177	0.120071829	-0.057519512	0.180161147	0.156688237	0.100794174	0.080143939	0.044517439	0.013356519	0.882952099	0.868758853	Bacteria.Firmicutes.Clostridia.Clostridiales.Lachnospiraceaencultured	DOP1B
206418	ENSG00000142197	rs7281243	0.035586354	0.017903568	0.243728461	0.223364372	-0.414786141	0.42939399	-0.087300004	0.076353751	0.193317808	0.17683	0.074220229	0.062117048	0.068686029	0.015695699	0.99830237	0.997282036	Bacteria.Firmicutes.Clostridia.Clostridiales.Clostridiaceae.1.Clostridium.sensu.stricto.1	DOP1B
206419	ENSG00000142197	rs7281243	0.91750179	0.551827643	0.071618047	0.009462279	0.022502174	-0.13566695	-0.122539344	0.164468533	0.216411942	0.22683415	0.066925577	0.061528751	0.551195487	0.209938446	0.932672331	0.965530807	Bacteria.Proteobacteria.Gammaproteobacteria.Enterobacteriales.Enterobacteriaceae	DOP1B
206420	ENSG00000142197	rs7281243	0.03354358	0.112309491	0.219814516	0.798315001	-0.483542924	0.375475958	-0.104122863	0.025870072	0.222742917	0.233306716	0.08405272	0.100833616	0.096160644	0.103653239	0.998201428	0.99782309	Bacteria.Firmicutes.Bacilli.Bacillales.Staphylococcaceae.Staphylococcus	DOP1B
206421	ENSG00000142197	rs7281243	0.216792347	0.040651967	0.963955664	0.340500221	-0.300430323	0.411166488	0.004085135	-0.067217824	0.240915936	0.196910006	0.090056123	0.070009981	0.213204672	0.035557076	0.990377206	0.877787485	Bacteria.Proteobacteria.Betaproteobacteria.Burkholderiales	DOP1B
206422	ENSG00000142197	rs7281243	0.08966648	0.043712428	0.684814999	0.657474965	-0.290140279	0.322154424	-0.030570576	0.029810685	0.168443663	0.156667781	0.074983414	0.066927366	0.064977833	0.015371697	0.94253553	0.990835033	Bacteria.Bacteroidetes.Bacteroidia.Bacteroidales.Porphyromonadaceae.Parabacteroides	DOP1B
206423	ENSG00000142197	rs7281243	0.074988139	0.042006077	0.479658065	0.617483454	-0.301882228	0.329174831	0.058829902	-0.035893176	0.166867684	0.158732183	0.08275545	0.071529936	0.063692019	0.018098678	0.63054024	0.971801138	Bacteria.Firmicutes.Negativicutes.Selenomonadales.Veillonellaceae.Veillonella	DOP1B
206424	ENSG00000142197	rs7281243	0.044959399	0.015734782	0.543640447	0.190958077	-0.3425397	0.40579009	0.044912676	-0.08499431	0.167592714	0.163685906	0.07356945	0.064325444	0.042828701	0.006849288	0.837210118	0.833189375	Bacteria.Proteobacteria.Gammaproteobacteria.Pasteurellales.Pasteurellaceae	DOP1B
206425	ENSG00000142197	rs7281243	0.264520974	0.10434852	0.718287243	0.983986271	-0.246130629	0.307452116	0.033461636	-0.001554561	0.2187168	0.186694261	0.09235955	0.077157911	0.172210645	0.046762199	0.998970432	0.998994847	Bacteria.Firmicutes.Erysipelotrichia.Erysipelotrichales.Erysipelotrichaceae.Erysipelatoclostridium	DOP1B
206426	ENSG00000142197	rs7281243	0.089378051	0.034111373	0.686245217	0.814684252	-0.287376858	0.337776159	-0.03824777	-0.018407124	0.166685938	0.156109753	0.094266434	0.078219632	0.069106186	0.013659228	0.997048205	0.999513539	Bacteria.Firmicutes.Clostridia.Clostridiales.Lachnospiraceae.Dorea	DOP1B
206427	ENSG00000142207	rs743306	0.667646526	0.335378777	0.803250254	0.863260106	-0.194906077	0.260660164	0.049715967	0.021353804	0.451890326	0.268604725	0.198746566	0.123504627	0.466807442	0.177079309	0.998330087	0.999834196	Bacteria.Actinobacteria.Coriobacteriia.Coriobacteriales.Coriobacteriaceae.Collinsella	URB1
206428	ENSG00000142207	rs743306	0.648457986	0.83437087	0.403673217	0.474072984	0.383397497	-0.096060343	0.247389916	-0.122341181	0.837115419	0.457587945	0.294343172	0.169920561	0.592971529	0.377933986	0.978154064	0.998920199	Bacteria.Firmicutes.Clostridia.Clostridiales.Lachnospiraceae..Eubacterium..ventriosum.group	URB1
206429	ENSG00000142207	rs743306	0.331192236	0.571057038	0.075375861	0.103707615	0.52242299	-0.162495071	0.383815275	-0.199674625	0.533670603	0.285408767	0.21244601	0.121019584	0.331955555	0.268237907	0.704349054	0.811888062	Bacteria.Firmicutes.Clostridia.Clostridiales.Lachnospiraceae..Eubacterium..xylanophilum.group	URB1
206430	ENSG00000142207	rs743306	0.495644895	0.368310264	0.097551318	0.073552792	-0.207608482	0.164211285	0.291321002	-0.195856314	0.303009085	0.181278615	0.173334642	0.107712641	0.279834899	0.089908796	0.856443662	0.851550577	Bacteria.Firmicutes.Clostridia.Clostridiales.Lachnospiraceae..Eubacterium..eligens.group	URB1
206431	ENSG00000142207	rs743306	0.421108576	0.268265871	0.927220445	0.741028412	-0.268548055	0.216347417	-0.018137307	0.03760006	0.331725562	0.193776713	0.197806734	0.113292734	0.229190431	0.075629851	0.771266915	0.921307549	Bacteria.Firmicutes.Bacilli.Lactobacillales.Streptococcaceae.Streptococcus	URB1
206432	ENSG00000142207	rs743306	0.55901117	0.31334353	0.157737306	0.175065424	-0.18176967	0.185828489	-0.280503744	0.152651544	0.309504524	0.182903591	0.196301903	0.111355341	0.315288595	0.106955279	0.547353316	0.862009394	Bacteria.Actinobacteria.Actinobacteria	URB1
206433	ENSG00000142207	rs743306	0.450345175	0.229659539	0.262574011	0.322375905	-0.233043127	0.217668223	0.11850893	-0.063984299	0.306897005	0.179526454	0.104876883	0.064172826	0.200419497	0.066661797	0.99894297	0.998882343	Bacteria.Verrucomicrobia.Verrucomicrobiae.Verrucomicrobiales.Verrucomicrobiaceae.Akkermansia	URB1
206434	ENSG00000142207	rs743306	0.352113979	0.186402806	0.95407281	0.661149937	-0.286355396	0.23945452	-0.007929485	0.036719303	0.305569952	0.179341805	0.137159107	0.083393847	0.158817518	0.044931838	0.998880039	0.97913007	Bacteria.Proteobacteria.Deltaproteobacteria.Desulfovibrionales.Desulfovibrionaceae.Bilophila	URB1
206435	ENSG00000142207	rs743306	0.618448365	0.410500414	0.469194668	0.334191012	-0.173494077	0.164338982	-0.096905372	0.074506417	0.346701247	0.19841132	0.13311361	0.076587484	0.27309024	0.13979697	0.874119141	0.994448463	Bacteria.Bacteroidetes.Bacteroidia.Bacteroidales.Porphyromonadaceae	URB1
206436	ENSG00000142207	rs743306	0.907342996	0.350496981	0.556124169	0.80237733	-0.050287087	0.233025278	0.106298235	0.027938159	0.430398951	0.247822449	0.179672246	0.111182784	0.559341467	0.173989072	0.999274386	0.999563655	Bacteria.Firmicutes.Clostridia.Clostridiales.Ruminococcaceae.Ruminococcaceae.UCG.013	URB1
206437	ENSG00000142207	rs743306	0.295291838	0.2639851	0.509204287	0.726533086	-0.627422989	0.369720676	-0.141923193	0.041311602	0.594738249	0.328169604	0.213841486	0.117619135	0.280517237	0.114765139	0.977146984	0.997803387	Bacteria.Actinobacteria.Actinobacteria.Micrococcales	URB1
206438	ENSG00000142207	rs743306	0.690932439	0.568426485	0.62684139	0.454411283	-0.164203057	0.134532277	0.063810554	-0.058173111	0.4111867	0.234685212	0.130635538	0.077303929	0.423940622	0.25256142	0.999614985	0.99936283	Bacteria.Firmicutes.Clostridia.Clostridiales.Lachnospiraceae.Tyzzerella.4	URB1
206439	ENSG00000142207	rs743306	0.276598471	0.263990505	0.545712833	0.908234499	-0.420904581	0.255224162	-0.161404479	0.018238704	0.383663308	0.226543374	0.26575876	0.157625609	0.233932662	0.124135945	0.878914556	0.994989321	Bacteria.Actinobacteria.Coriobacteriia.Coriobacteriales	URB1
206440	ENSG00000142207	rs743306	0.789045074	0.476476639	0.241744169	0.026206469	0.131472669	-0.199030265	0.189223633	-0.216340601	0.489401901	0.277949633	0.16018988	0.095124765	0.60264699	0.281077478	0.676142541	0.643996327	Bacteria.Firmicutes.Erysipelotrichia.Erysipelotrichales.Erysipelotrichaceae.Faecalitalea	URB1
206441	ENSG00000142207	rs743306	0.800215621	0.430380901	0.144399416	0.388421086	-0.08188725	0.148480906	-0.229006244	0.079240311	0.322275973	0.187142193	0.155035608	0.091267757	0.260455913	0.117554711	0.996033175	0.947631289	Bacteria.Firmicutes.Clostridia.Clostridiales.Lachnospiraceae.Lachnospiraceae.NK4A136.group	URB1
206442	ENSG00000142207	rs743306	0.40704408	0.242717803	0.427414814	0.29621128	-0.254233942	0.212383584	-0.129773432	0.110471702	0.304676656	0.180172266	0.162511066	0.104918049	0.14108563	0.055249186	0.953370511	0.956901174	Bacteria.Firmicutes.Clostridia.Clostridiales.Ruminococcaceae.Ruminiclostridium.5	URB1
206443	ENSG00000142207	rs743306	0.471099048	0.316044276	0.912700867	0.908327667	-0.315158833	0.260026891	-0.017591898	0.011003149	0.434784846	0.257377562	0.159848535	0.095190358	0.440310729	0.189103108	0.999469974	0.997826072	Bacteria.Bacteroidetes.Bacteroidia.Bacteroidales.Porphyromonadaceae.Barnesiella	URB1
206444	ENSG00000142207	rs743306	0.336355954	0.229041173	0.651625105	0.720014448	-0.419955844	0.308607024	-0.068120004	0.032751574	0.433637686	0.254188667	0.150185793	0.090982657	0.241343278	0.114405196	0.903357834	0.850852744	Bacteria.Firmicutes.Clostridia.Clostridiales.Lachnospiraceae.Tyzzerella	URB1
206445	ENSG00000142207	rs743306	0.45685311	0.408545923	0.328541678	0.230355463	1.070040293	-0.634031939	-0.281164693	0.186299175	1.429692272	0.76228106	0.285636887	0.153886348	0.836865987	0.615364554	0.956359196	0.929101074	Bacteria.Firmicutes.Clostridia.Clostridiales.Ruminococcaceae	URB1
206446	ENSG00000142207	rs743306	0.303372607	0.153062827	0.629800557	0.542514837	-0.37987129	0.316487395	-0.08601562	0.066505617	0.366204732	0.218954	0.177620763	0.108635413	0.264061157	0.066917517	0.80547293	0.984611135	Bacteria.Bacteroidetes.Bacteroidia.Bacteroidales.Porphyromonadaceae.Odoribacter	URB1
206447	ENSG00000142207	rs743306	0.577376927	0.406900492	0.909334649	0.90081414	-0.244866499	0.215467451	0.023698068	-0.014795439	0.437263518	0.258139046	0.207303835	0.118256297	0.370994176	0.215681644	0.963485106	0.98063036	Bacteria.Firmicutes.Bacilli.Lactobacillales.Carnobacteriaceae.Granulicatella	URB1
206448	ENSG00000142207	rs743306	0.545253333	0.340128531	0.399631108	0.250019462	-0.197193608	0.180840223	0.119066491	-0.101892311	0.324314814	0.1882062	0.140446997	0.087799158	0.248375411	0.070732754	0.682760024	0.869357444	Bacteria.Firmicutes.Clostridia.Clostridiales.Peptostreptococcaceae	URB1
206449	ENSG00000142207	rs743306	0.16892984	0.093187839	0.125235719	0.270457853	-0.439197843	0.314346696	-0.186538027	0.078481003	0.315767021	0.184534816	0.120124398	0.070618906	0.113087706	0.027574743	0.638621919	0.8806471	Bacteria.Fusobacteria.Fusobacteriia.Fusobacteriales.Fusobacteriaceae.Fusobacterium	URB1
206450	ENSG00000142207	rs743306	0.75989399	0.66373521	0.619565887	0.427133781	-0.130673568	0.106524524	-0.118583625	0.105899417	0.425800672	0.243915878	0.23772909	0.132533413	0.451315411	0.236897318	0.778632385	0.982679299	Bacteria.Firmicutes.Bacilli	URB1
206451	ENSG00000142207	rs743306	0.412410321	0.363895846	0.824463139	0.96324484	-0.346942892	0.234176828	-0.03307588	-0.004452733	0.42059727	0.256131415	0.148527623	0.096260083	0.428332397	0.202871771	0.99946547	0.97213975	Bacteria.Firmicutes.Erysipelotrichia.Erysipelotrichales.Erysipelotrichaceae..Clostridium..innocuum.group	URB1
206452	ENSG00000142207	rs743306	0.101292926	0.075730786	0.050876755	0.025535371	2.042547438	-1.179381337	-0.435492903	0.271553296	1.229106312	0.65361294	0.218977518	0.118842883	0.82090223	0.356112109	0.998912436	0.954706143	Bacteria.Bacteroidetes.Bacteroidia.Bacteroidales	URB1
206453	ENSG00000142207	rs743306	0.298531374	0.251849961	0.638561754	0.982676868	-0.420126763	0.263797371	-0.081217907	0.002160689	0.40094292	0.228199038	0.172111959	0.099134779	0.261049827	0.104708886	0.956893706	0.998538014	Bacteria.Firmicutes.Clostridia.Clostridiales.Ruminococcaceae.Ruminococcaceae.UCG.003	URB1
206454	ENSG00000142207	rs743306	0.460454988	0.253405774	0.460523857	0.541716197	-0.231871308	0.212210095	0.07783508	-0.040455395	0.312309779	0.184182268	0.104853013	0.065952066	0.184662113	0.078373557	0.99994518	0.999865593	Bacteria.Bacteroidetes.Bacteroidia.Bacteroidales.Prevotellaceae	URB1
206455	ENSG00000142207	rs743306	0.229916489	0.124046231	0.278044973	0.184189334	-0.380008885	0.286065446	0.163525224	-0.11647458	0.313595151	0.183625789	0.149510167	0.086790723	0.119395781	0.032312407	0.996546716	0.994860843	Bacteria.Firmicutes.Clostridia.Clostridiales.Ruminococcaceae.Ruminococcaceae.UCG.002	URB1
206456	ENSG00000142207	rs743306	0.100407635	0.042418783	0.114960547	0.095721653	-0.622754519	0.438946798	0.260851281	-0.159682592	0.373751096	0.212103801	0.163300514	0.094479517	0.123987972	0.023187714	0.999513786	0.830226896	Bacteria.Firmicutes.Erysipelotrichia.Erysipelotrichales.Erysipelotrichaceae	URB1
206457	ENSG00000142207	rs743306	0.117546981	0.200330597	0.010515807	0.014865739	0.797352615	-0.392923863	0.452399469	-0.266678412	0.502783051	0.303756741	0.171784964	0.106619495	0.210095168	0.20832472	0.195082743	0.478535647	Bacteria.Firmicutes.Erysipelotrichia.Erysipelotrichales.Erysipelotrichaceae.Holdemanella	URB1
206458	ENSG00000142207	rs743306	0.580519886	0.413240686	0.90483368	0.889842476	-0.24285766	0.212638938	0.024898296	-0.016523961	0.437290599	0.258242064	0.207455097	0.118843805	0.374503331	0.205711614	0.988161388	0.958055178	Bacteria.Firmicutes.Bacilli.Lactobacillales.Carnobacteriaceae	URB1
206459	ENSG00000142207	rs743306	0.433215608	0.713025534	0.026188609	0.031954793	0.310326661	-0.084732286	0.445497929	-0.245878765	0.393555673	0.229389345	0.195860792	0.112199971	0.397414987	0.273648532	0.998768023	0.918960091	Bacteria.Firmicutes.Clostridia.Clostridiales.Ruminococcaceae.Ruminococcaceae.NK4A214.group	URB1
206460	ENSG00000142207	rs743306	0.945730183	0.658041076	0.744782258	0.920187227	-0.044232617	0.148267422	0.085309329	-0.013727925	0.647345903	0.333461677	0.260969097	0.136484942	0.386748629	0.202909929	0.999305535	0.994727898	Bacteria.Proteobacteria.Gammaproteobacteria.Pseudomonadales.Pseudomonadaceae.Pseudomonas	URB1
206461	ENSG00000142207	rs743306	0.329556854	0.367497653	0.73823701	0.800101913	-0.485709181	0.247690246	-0.078401002	-0.035325621	0.494479186	0.272967623	0.233614435	0.138946903	0.341062053	0.188980899	0.945838983	0.999817689	Bacteria.Firmicutes.Clostridia.Clostridiales.Family.XIII.Family.XIII.AD3011.group	URB1
206462	ENSG00000142207	rs743306	0.9428727	0.641720264	0.508359745	0.169595442	0.038326801	-0.152619305	0.121994526	-0.156499512	0.532811853	0.326495843	0.183446999	0.112695687	0.72661442	0.404847421	0.998986731	0.998377846	Bacteria.Firmicutes.Clostridia.Clostridiales.Family.XI.Anaerococcus	URB1
206463	ENSG00000142207	rs743306	0.381684043	0.644336715	0.177420218	0.268385872	0.641663744	-0.184715478	-0.330376248	0.152206395	0.728596077	0.398288995	0.242335447	0.136361785	0.590305121	0.45731133	0.996108676	0.956557022	Bacteria.Firmicutes.Clostridia.Clostridiales.Lachnospiraceae..Ruminococcus..gnavus.group	URB1
206464	ENSG00000142207	rs743306	0.891743575	0.841408369	0.302365576	0.257480897	0.062879645	0.050286274	-0.258171758	0.154268216	0.460237221	0.250327022	0.248361531	0.13505752	0.372143927	0.224374934	0.997851323	0.95244349	Bacteria.Firmicutes.Clostridia.Clostridiales.Lachnospiraceae.Fusicatenibacter	URB1
206465	ENSG00000142207	rs743306	0.136887465	0.123517156	0.225111081	0.319818155	-1.182920893	0.669675693	-0.298948566	0.137108512	0.785571612	0.429249783	0.244136447	0.136782142	0.304869633	0.150127915	0.999437234	0.98110946	Bacteria.Proteobacteria.Betaproteobacteria.Neisseriales.Neisseriaceae	URB1
206466	ENSG00000142207	rs743306	0.403872965	0.210544156	0.893789949	0.947097957	-0.26773351	0.236629683	0.021795667	-0.006326251	0.318683965	0.187152253	0.162622799	0.094982411	0.217190957	0.046563669	0.999417824	0.998577711	Bacteria.Firmicutes.Clostridia.Clostridiales.Christensenellaceae.Christensenellaceae.R.7.group	URB1
206467	ENSG00000142207	rs743306	0.217504544	0.102933637	0.116840246	0.135654527	-0.383192897	0.301237958	-0.283297108	0.153798184	0.30776537	0.182157865	0.178286662	0.101810245	0.133706155	0.031038122	0.487658721	0.938940281	Bacteria.Actinobacteria.Actinobacteria.Bifidobacteriales.Bifidobacteriaceae.Bifidobacterium	URB1
206468	ENSG00000142207	rs743306	0.555829321	0.472808519	0.611250245	0.397151536	-0.194075759	0.143349547	0.128704523	-0.123575157	0.327794173	0.198528729	0.252005334	0.144996906	0.309318671	0.146881848	0.824271208	0.797590613	Bacteria.Firmicutes.Clostridia.Clostridiales.Ruminococcaceae.Butyricicoccus	URB1
206469	ENSG00000142207	rs743306	0.369599818	0.216978808	0.976225663	0.734695753	-0.275205867	0.223692342	0.003981151	0.027995334	0.304633864	0.17945316	0.133085151	0.082261596	0.157845975	0.054619644	0.978475352	0.961745829	Bacteria.Proteobacteria.Deltaproteobacteria.Desulfovibrionales.Desulfovibrionaceae	URB1
206470	ENSG00000142207	rs743306	0.122384306	0.068343588	0.172280606	0.192404931	-0.584660917	0.39975403	-0.301707012	0.157219007	0.373604472	0.215725402	0.218647392	0.119379837	0.113778571	0.033647113	0.998173674	0.988251379	Bacteria.Firmicutes.Bacilli.Bacillales	URB1
206471	ENSG00000142207	rs743306	0.559180584	0.37754159	0.944060604	0.935851306	-0.310180132	0.256051338	0.017681325	-0.011219747	0.52838109	0.288209937	0.251031198	0.138870792	0.392138221	0.185097881	0.998793879	0.998376616	Bacteria.Firmicutes.Clostridia.Clostridiales.Lachnospiraceae.Blautia	URB1
206472	ENSG00000142207	rs743306	0.10129819	0.075727437	0.050878967	0.025533338	2.042509352	-1.179390146	-0.435484786	0.271554565	1.229102732	0.653610163	0.21897559	0.118841733	0.822330165	0.356417376	0.998947111	0.954659926	Bacteria.Bacteroidetes	URB1
206473	ENSG00000142207	rs743306	0.442088708	0.421633734	0.745774185	0.972014469	-0.445270166	0.272941751	-0.057697472	0.003845403	0.575783618	0.337536312	0.177215921	0.109197406	0.400212532	0.245058866	0.999586829	0.996426659	Bacteria.Firmicutes.Negativicutes.Selenomonadales.Veillonellaceae.Megasphaera	URB1
206474	ENSG00000142207	rs743306	0.649798227	0.518471839	0.568460264	0.423915098	-0.16625404	0.140574316	0.066629766	-0.057167948	0.364493114	0.2165398	0.116242661	0.071047639	0.344220933	0.189324942	0.998735039	0.999709092	Bacteria.Bacteroidetes.Bacteroidia.Bacteroidales.Prevotellaceae.Prevotella.9	URB1
206475	ENSG00000142207	rs743306	0.913053638	0.773722556	0.258664467	0.094086785	0.048375519	-0.073981595	0.23354032	-0.209467154	0.441354235	0.256265586	0.204971998	0.123310745	0.669109255	0.411298892	0.901683061	0.864178417	Bacteria.Firmicutes.Clostridia.Clostridiales.Ruminococcaceae.Anaerotruncus	URB1
206476	ENSG00000142207	rs743306	0.925877428	0.698647615	0.210016205	0.171324867	-0.033727847	0.081755038	-0.308281842	0.188544617	0.361154276	0.210254748	0.243537012	0.136329807	0.523581626	0.227297751	0.925664213	0.949592213	Bacteria.Actinobacteria	URB1
206477	ENSG00000142207	rs743306	0.44816607	0.231304299	0.256396815	0.302028618	-0.234135817	0.216757469	0.120057111	-0.066737899	0.306851296	0.179414094	0.104865054	0.064156841	0.196212417	0.068129756	0.998409995	0.996467843	Bacteria.Verrucomicrobia	URB1
206478	ENSG00000142207	rs743306	0.343800339	0.27031011	0.531110586	0.592863387	-0.72464656	0.453973526	-0.161014506	0.07433594	0.759961083	0.408368083	0.25572893	0.138349416	0.423240848	0.175306754	0.999028109	0.997798285	Bacteria.Actinobacteria.Actinobacteria.Micrococcales.Micrococcaceae	URB1
206479	ENSG00000142207	rs743306	0.515112197	0.331790278	0.716932915	0.588224968	-0.227601199	0.197173983	0.047189585	-0.045068573	0.347788115	0.20167015	0.129599265	0.082835605	0.251253074	0.096578479	0.839443243	0.994491973	Bacteria.Firmicutes.Clostridia.Clostridiales.Peptostreptococcaceae.Intestinibacter	URB1
206480	ENSG00000142207	rs743306	0.389068164	0.296633228	0.731737757	0.85326318	-0.405876416	0.279630246	-0.063002954	0.019161987	0.468123932	0.265806659	0.183004478	0.103197552	0.360296053	0.161259231	0.999814869	0.944528488	Bacteria.Actinobacteria.Actinobacteria.Corynebacteriales.Corynebacteriaceae	URB1
206481	ENSG00000142207	rs743306	0.597417025	0.898828476	0.042676577	0.072605095	0.20035126	-0.029042676	0.301884798	-0.166735286	0.377531978	0.227550528	0.146061572	0.091387496	0.402304349	0.288380849	0.974916192	0.944015052	Bacteria.Firmicutes.Clostridia.Clostridiales.Ruminococcaceae.Ruminococcus.1	URB1
206482	ENSG00000142207	rs743306	0.219590436	0.212749921	0.410536748	0.749317446	-0.439700938	0.263470359	-0.110899316	0.025127987	0.354772203	0.209401437	0.133902478	0.078310341	0.23169879	0.112391105	0.88007586	0.929363147	Bacteria.Firmicutes.Clostridia.Clostridiales.Lachnospiraceae.Lachnospiraceae.UCG.010	URB1
206483	ENSG00000142207	rs743306	0.700613701	0.871686115	0.659579611	0.202674029	-0.165522939	0.040321222	-0.068538925	0.119480207	0.42862838	0.248672005	0.154892844	0.092853748	0.481325413	0.2870501	0.964011852	0.857260173	Bacteria.Proteobacteria.Betaproteobacteria	URB1
206484	ENSG00000142207	rs743306	0.469064925	0.251006673	0.112469699	0.16205258	-0.22046101	0.207503849	0.282101484	-0.147239746	0.302746489	0.179179857	0.175367011	0.104127624	0.221092377	0.054058424	0.715992769	0.980985352	Bacteria.Firmicutes.Clostridia.Clostridiales.Ruminococcaceaencultured	URB1
206485	ENSG00000142207	rs743306	0.593911934	0.935825199	0.076320701	0.100016456	0.218234944	-0.018842976	0.403128038	-0.212437646	0.407322259	0.233131112	0.2238741	0.127346352	0.419723486	0.320805754	0.950146129	0.992258538	Bacteria.Firmicutes.Clostridia.Clostridiales.Ruminococcaceae.Ruminiclostridium.9	URB1
206486	ENSG00000142207	rs743306	0.549257093	0.611307293	0.277356547	0.227273259	0.443194331	-0.210600931	-0.179454783	0.113871258	0.736240911	0.412425837	0.163837455	0.09343198	0.73325031	0.482729069	0.999785669	0.999420701	Bacteria.Firmicutes.Clostridia.Clostridiales.Ruminococcaceae.Faecalibacterium	URB1
206487	ENSG00000142207	rs743306	0.404090972	0.344081418	0.345734163	0.258042406	2.609100546	-1.51433068	-0.554482926	0.343377461	3.10706821	1.589060941	0.583856348	0.300975735	0.849670477	0.578016041	0.876277026	0.756529239	Bacteria.Firmicutes.Clostridia.Clostridiales.Lachnospiraceae	URB1
206488	ENSG00000142207	rs743306	0.494203371	0.23440648	0.83997826	0.643853764	-0.306178524	0.298459665	-0.036418924	0.051047738	0.445378214	0.248704204	0.179652188	0.109910049	0.406769906	0.175749576	0.966546108	0.948324914	Bacteria.Firmicutes.Clostridia.Clostridiales.Ruminococcaceae.Ruminiclostridium.6	URB1
206489	ENSG00000142207	rs743306	0.374810005	0.232946119	0.986374578	0.652113134	-0.271572666	0.216064353	-0.002278208	0.037452384	0.303925887	0.17947726	0.132897531	0.082696385	0.180168531	0.059275186	0.947583026	0.953661219	Bacteria.Proteobacteria.Deltaproteobacteria	URB1
206490	ENSG00000142207	rs743306	0.905150876	0.752023508	0.289584681	0.101702525	0.048066212	-0.079864232	0.166106343	-0.160690826	0.401838364	0.251705653	0.15558666	0.096814297	0.606977804	0.325192168	0.997152221	0.990360691	Bacteria.Firmicutes.Clostridia.Clostridiales.Family.XI	URB1
206491	ENSG00000142207	rs743306	0.319948836	0.124146749	0.377226383	0.223011527	-0.303658248	0.282716635	-0.102479742	0.088510662	0.303017861	0.181525569	0.115273973	0.071951719	0.165553119	0.040841588	0.666826817	0.907303421	Bacteria.Firmicutes.Negativicutes.Selenomonadales.Acidaminococcaceae	URB1
206492	ENSG00000142207	rs743306	0.867529261	0.77877	0.590217413	0.373175399	0.158261308	-0.139619454	-0.143793499	0.126567616	0.945134789	0.494975928	0.265712112	0.141159279	0.791328144	0.552017279	0.84754047	0.890273479	Bacteria.Firmicutes.Clostridia.Clostridiales.Lachnospiraceae..Eubacterium..rectale.group	URB1
206493	ENSG00000142207	rs743306	0.397466602	0.21458256	0.220320523	0.292230256	-0.25855787	0.22393037	0.191231295	-0.101904896	0.303582546	0.178697921	0.154541994	0.095980505	0.189424434	0.047737833	0.984441985	0.943652426	Bacteria.Firmicutes.Clostridia.Clostridiales.Ruminococcaceae.Flavonifractor	URB1
206494	ENSG00000142207	rs743306	0.271164726	0.136034473	0.406059225	0.292112178	-0.350056913	0.277876318	-0.094477392	0.074023183	0.315458127	0.184128358	0.11298409	0.069702536	0.138783296	0.046480956	0.973523722	0.963368063	Bacteria.Proteobacteria.Betaproteobacteria.Burkholderiales.Alcaligenaceae.Parasutterella	URB1
206495	ENSG00000142207	rs743306	0.187279412	0.131744028	0.343657756	0.506464249	-0.518461964	0.345150245	-0.127682236	0.054089419	0.38909061	0.226153495	0.1338648	0.080972434	0.175723292	0.067234972	0.937318069	0.997412515	Bacteria.Proteobacteria.Gammaproteobacteria.Enterobacteriales.Enterobacteriaceae.Citrobacter	URB1
206496	ENSG00000142207	rs743306	0.634479252	0.360547174	0.949745751	0.825520483	-0.225878756	0.240558901	-0.011250424	-0.023227078	0.472898455	0.261271125	0.177826773	0.104944205	0.344771011	0.121329424	0.99786128	0.999462671	Bacteria.Firmicutes.Clostridia.Clostridiales.Lachnospiraceae.Anaerostipes	URB1
206497	ENSG00000142207	rs743306	0.771844627	0.885009634	0.856594545	0.525590107	-0.18595288	0.051824746	-0.051079849	0.099793947	0.63866967	0.356963961	0.281557	0.156382345	0.610942585	0.446038314	0.997570438	0.980874531	Bacteria.Firmicutes.Clostridia.Clostridiales.Lachnospiraceae.Lachnospiraceae.UCG.008	URB1
206498	ENSG00000142207	rs743306	0.100327106	0.043880449	0.117353033	0.104358574	-0.624019033	0.438219134	0.259426609	-0.156796907	0.374419451	0.213286776	0.163497361	0.095214661	0.135065975	0.028684762	0.993501001	0.807713345	Bacteria.Firmicutes.Erysipelotrichia.Erysipelotrichales	URB1
206499	ENSG00000142207	rs743306	0.293534573	0.269678534	0.469617254	0.611070128	-0.804032574	0.461469127	-0.193453277	0.0760268	0.759355525	0.414558614	0.265990054	0.148786239	0.444267542	0.21092079	0.996483139	0.880926995	Bacteria.Bacteroidetes.Bacteroidia.Bacteroidales.Porphyromonadaceae.Butyricimonas	URB1
206500	ENSG00000142207	rs743306	0.816910361	0.830169179	0.447236568	0.637508309	0.124305978	0.059641633	0.207019095	-0.067503391	0.534771911	0.276969703	0.270755716	0.142600514	0.325604456	0.202715783	0.999550314	0.996901429	Bacteria.Proteobacteria.Gammaproteobacteria.Pseudomonadales	URB1
206501	ENSG00000142207	rs743306	0.094202957	0.093836802	0.173981491	0.375556212	-0.999683798	0.548306715	0.290751749	-0.103516223	0.588713891	0.32253076	0.211555557	0.116030665	0.132662785	0.053385113	0.924610356	0.969189617	Bacteria.Firmicutes.Clostridia.Clostridiales.Ruminococcaceae.Subdoligranulum	URB1
206502	ENSG00000142207	rs743306	0.554248608	0.822893309	0.112666853	0.35967945	0.268001995	0.060286238	-0.216636596	0.073933532	0.450846025	0.268275642	0.134746383	0.080153394	0.504139002	0.352896467	0.714601225	0.995251343	Bacteria.Proteobacteria.Gammaproteobacteria	URB1
206503	ENSG00000142207	rs743306	0.609652658	0.525726034	0.723818951	0.458935616	-0.229013809	0.155838104	0.093391239	-0.114661995	0.446406252	0.244286912	0.263170767	0.153915297	0.385622483	0.192624363	0.880649234	0.987554159	Bacteria.Firmicutes.Clostridia.Clostridiales.Family.XIII	URB1
206504	ENSG00000142207	rs743306	0.805994298	0.932115428	0.304390382	0.204943885	0.129767277	-0.024589681	0.252325373	-0.177961701	0.526256507	0.287567567	0.24376417	0.139007068	0.464585073	0.285854467	0.999550585	0.892998542	Bacteria.Firmicutes.Clostridia.Clostridiales.Lachnospiraceae.Lachnospiraceae.ND3007.group	URB1
206505	ENSG00000142207	rs743306	0.940785349	0.457261138	0.245635682	0.51003807	-0.027071521	0.157912059	0.220192697	-0.072805358	0.363053112	0.211180183	0.187968336	0.109915806	0.473414804	0.172606359	0.78566396	0.992723892	Bacteria.Firmicutes.Clostridia.Clostridiales.Ruminococcaceae..Eubacterium..coprostanoligenes.group	URB1
206506	ENSG00000142207	rs743306	0.967797903	0.979341901	0.756851613	0.610187383	-0.036491935	0.01308487	-0.095697225	0.090142516	0.900507147	0.503413076	0.307800771	0.175974341	0.861552106	0.643199327	0.99967607	0.999141757	Bacteria.Firmicutes.Negativicutes.Selenomonadales	URB1
206507	ENSG00000142207	rs743306	0.246451583	0.141800719	0.473009837	0.475446418	-0.467830606	0.349395652	-0.102035471	0.062048446	0.400063021	0.234981147	0.141376267	0.086448953	0.204739185	0.067172704	0.99830237	0.997282036	Bacteria.Firmicutes.Clostridia.Clostridiales.Clostridiaceae.1.Clostridium.sensu.stricto.1	URB1
206508	ENSG00000142207	rs743306	0.249401947	0.148516916	0.358377234	0.489949695	-0.369195111	0.273503683	0.123703534	-0.054972413	0.317711379	0.187089215	0.133745171	0.079180187	0.165270521	0.05187695	0.997528932	0.993985312	Bacteria.Bacteroidetes.Bacteroidia.Bacteroidales.Rikenellaceae.Alistipes	URB1
206509	ENSG00000142207	rs743306	0.033739244	0.030974747	0.027940523	0.02292278	8.999508679	-4.729855128	-1.513100711	0.816455602	4.150334009	2.145469582	0.673168496	0.350540226	0.999415694	0.632305784	0.990344402	0.824459893	Bacteria.Firmicutes	URB1
206510	ENSG00000142207	rs743306	0.42715916	0.281206165	0.922124146	0.72985427	-0.265263086	0.211599733	-0.0194022	0.039319913	0.331995801	0.194751934	0.197713403	0.113383316	0.224548636	0.073030119	0.774186936	0.955303348	Bacteria.Firmicutes.Bacilli.Lactobacillales.Streptococcaceae	URB1
206511	ENSG00000142207	rs743306	0.217821827	0.103080944	0.117248727	0.136044512	-0.382915673	0.301105183	-0.28293126	0.153628339	0.307757352	0.182157074	0.178258912	0.101800944	0.133432033	0.031079124	0.48774609	0.939271375	Bacteria.Actinobacteria.Actinobacteria.Bifidobacteriales.Bifidobacteriaceae	URB1
206512	ENSG00000142207	rs743306	0.53874461	0.567070864	0.671803844	0.190530831	-0.223106239	0.120086291	-0.052850051	0.099530612	0.361051237	0.208750961	0.124185747	0.075253345	0.308819757	0.220521799	0.943988959	0.839685109	Bacteria.Proteobacteria.Betaproteobacteria.Burkholderiales.Alcaligenaceae	URB1
206513	ENSG00000142207	rs743306	0.813612685	0.803020962	0.679971164	0.421090609	-0.130069356	0.075660524	0.077160697	-0.085675628	0.549481497	0.302103948	0.186227081	0.105827208	0.608519214	0.399172841	0.984987993	0.971423926	Bacteria.Proteobacteria.Deltaproteobacteria.Desulfovibrionales.Desulfovibrionaceae.Desulfovibrio	URB1
206514	ENSG00000142207	rs743306	0.320373683	0.292612403	0.663778477	0.997089454	-0.388874468	0.242859531	-0.103890463	-0.00052394	0.388397773	0.228923266	0.237917168	0.143087228	0.263210666	0.135913252	0.943330549	0.992876174	Bacteria.Actinobacteria.Coriobacteriia.Coriobacteriales.Coriobacteriaceae	URB1
206515	ENSG00000142207	rs743306	0.346784827	0.193530555	0.635812552	0.66919199	-0.292196392	0.248438594	-0.059478671	0.033127137	0.308350904	0.189128725	0.125016809	0.077187546	0.202296025	0.062572417	0.815124736	0.978149437	Bacteria.Firmicutes.Negativicutes.Selenomonadales.Acidaminococcaceae.Phascolarctobacterium	URB1
206516	ENSG00000142207	rs743306	0.249414359	0.148552925	0.358352489	0.48984006	-0.369186951	0.273491667	0.123706276	-0.054975928	0.317712771	0.187097855	0.133741205	0.079165179	0.165332325	0.051363583	0.997466038	0.994193156	Bacteria.Bacteroidetes.Bacteroidia.Bacteroidales.Rikenellaceae	URB1
206517	ENSG00000142207	rs743306	0.337549336	0.167467286	0.530820099	0.890843987	-0.288984342	0.245294904	-0.070972169	-0.009692881	0.299142373	0.175743963	0.112640593	0.07035704	0.146438842	0.042379938	0.845069689	0.988675314	Bacteria.Proteobacteria.Gammaproteobacteria.Pasteurellales.Pasteurellaceae.Haemophilus	URB1
206518	ENSG00000142207	rs743306	0.359817372	0.194144451	0.95091076	0.772829451	-0.287179692	0.239419841	-0.006551532	0.018764724	0.311429441	0.182517478	0.106015924	0.064736433	0.146668112	0.050331119	0.965700176	0.975852805	Bacteria.Firmicutes.Negativicutes.Selenomonadales.Veillonellaceae.Dialister	URB1
206519	ENSG00000142207	rs743306	0.296075118	0.126580266	0.204601467	0.45290732	-0.316769208	0.277436289	0.137660084	-0.048791405	0.300759023	0.17930702	0.107444924	0.064620429	0.172207729	0.039537978	0.618197008	0.839286435	Bacteria.Proteobacteria.Betaproteobacteria.Burkholderiales.Alcaligenaceae.Sutterella	URB1
206520	ENSG00000142207	rs743306	0.355502499	0.21662923	0.780409343	0.825359081	-0.333623139	0.264965146	-0.033610405	0.016654521	0.358541138	0.212400027	0.120068669	0.075177474	0.239852667	0.097998398	0.998115183	0.997475092	Bacteria.Firmicutes.Clostridia.Clostridiales.Clostridiaceae.1	URB1
206521	ENSG00000142207	rs743306	0.168631999	0.092736951	0.124779137	0.268363873	-0.439523793	0.314745731	-0.186783211	0.07884357	0.315777291	0.18450886	0.120134216	0.070632716	0.113063553	0.026619445	0.648499018	0.873225638	Bacteria.Fusobacteria.Fusobacteriia.Fusobacteriales	URB1
206522	ENSG00000142207	rs743306	0.403355073	0.208864073	0.898077796	0.957736807	-0.267883755	0.237178078	0.02091191	-0.005080641	0.318509899	0.186887386	0.162632196	0.095508794	0.21429486	0.04709159	0.999989953	0.998685317	Bacteria.Firmicutes.Clostridia.Clostridiales.Christensenellaceae	URB1
206523	ENSG00000142207	rs743306	0.301314116	0.1528778	0.651612977	0.446279978	-0.330697151	0.268979331	0.062402004	-0.06508058	0.317434242	0.186001587	0.137574047	0.084937706	0.139871791	0.047546097	0.990687898	0.923157358	Bacteria.Firmicutes.Clostridia.Clostridiales.Lachnospiraceae.Coprococcus.1	URB1
206524	ENSG00000142207	rs743306	0.570009531	0.253854499	0.506382623	0.709051754	-0.186343887	0.21757149	0.112781379	-0.036979598	0.326406503	0.189015904	0.168802398	0.098679423	0.328605991	0.095919418	0.914128586	0.896700333	Bacteria.Firmicutes.Clostridia.Clostridiales.Ruminococcaceae.Ruminococcaceae.UCG.005	URB1
206525	ENSG00000142207	rs743306	0.329480633	0.145907422	0.889270331	0.708298241	-0.297172532	0.262416593	-0.01980771	-0.031828844	0.302490281	0.178332354	0.141720269	0.084704594	0.161360574	0.047084029	0.770777406	0.986229865	Bacteria.Firmicutes.Negativicutes.Selenomonadales.Veillonellaceae.Veillonella	URB1
206526	ENSG00000142207	rs743306	0.459458527	0.259647543	0.821695362	0.80631188	-0.250395218	0.221034432	-0.042962901	0.026414717	0.336508588	0.194400614	0.189879514	0.107301193	0.225307302	0.06018948	0.907465165	0.998318077	Bacteria.Firmicutes.Clostridia.Clostridiales.Lachnospiraceae..Eubacterium..hallii.group	URB1
206527	ENSG00000142207	rs743306	0.392869972	0.211243355	0.385908464	0.294403401	-0.262039924	0.225620037	0.127819212	-0.093479371	0.304676704	0.178721507	0.146438621	0.088445441	0.185599388	0.058569837	0.999334555	0.984995763	Bacteria.Firmicutes.Erysipelotrichia.Erysipelotrichales.Erysipelotrichaceae.Erysipelotrichaceae.UCG.003	URB1
206528	ENSG00000142207	rs743306	0.669588689	0.307263996	0.229733173	0.652196281	-0.134407592	0.187733306	0.162342965	-0.036911555	0.313575313	0.182453103	0.133917181	0.081523104	0.31217645	0.07902262	0.647351023	0.906418779	Bacteria.Firmicutes.Clostridia.Clostridiales.Lachnospiraceae.Lachnospira	URB1
206529	ENSG00000142207	rs743306	0.430554487	0.386374865	0.912640897	0.725292684	-0.320385471	0.20636408	0.015941346	0.031805481	0.403959867	0.236658708	0.14475097	0.090127646	0.251264897	0.141023909	0.999507593	0.935584968	Bacteria.Firmicutes.Clostridia.Clostridiales.Lachnospiraceae.Lachnoclostridium	URB1
206530	ENSG00000142207	rs743306	0.664680123	0.800408037	0.674498043	0.206268498	-0.180103947	0.060952866	-0.062888978	0.114773776	0.413635126	0.240122857	0.149075409	0.089916134	0.398518558	0.296741746	0.970184809	0.80793863	Bacteria.Proteobacteria.Betaproteobacteria.Burkholderiales	URB1
206531	ENSG00000142207	rs743306	0.889228038	0.911120456	0.151983696	0.077575844	0.053602989	-0.025685411	0.211220918	-0.162956062	0.383371447	0.229222893	0.145738068	0.090891129	0.532915611	0.384371276	0.774035897	0.729155918	Bacteria.Firmicutes.Clostridia.Clostridiales.Ruminococcaceae.Ruminococcaceae.UCG.014	URB1
206532	ENSG00000142207	rs743306	0.355749846	0.275423128	0.948298729	0.544282767	-0.36099042	0.238340839	0.008869337	0.049294448	0.388153281	0.216716737	0.136261689	0.080876275	0.230843905	0.091985106	0.95947346	0.915747216	Bacteria.Firmicutes.Clostridia.Clostridiales.Lachnospiraceae.Roseburia	URB1
206533	ENSG00000142207	rs743306	0.413627461	0.222901435	0.456861318	0.340141668	-0.252579764	0.22128828	-0.088189126	0.067027913	0.307004134	0.179845466	0.117832591	0.069760002	0.170899622	0.054311152	0.934169653	0.990835033	Bacteria.Bacteroidetes.Bacteroidia.Bacteroidales.Porphyromonadaceae.Parabacteroides	URB1
206534	ENSG00000142207	rs743306	0.736514549	0.396876374	0.431602686	0.628638129	-0.123523743	0.183988764	-0.09989809	0.03573628	0.365568161	0.215756731	0.126245301	0.07354458	0.417745663	0.15500369	0.998302481	0.99762474	Bacteria.Proteobacteria.Gammaproteobacteria.Enterobacteriales.Enterobacteriaceae.Escherichia.Shigella	URB1
206535	ENSG00000142207	rs743306	0.380527686	0.218515317	0.829809908	0.789287647	-0.324802216	0.274029713	0.031944372	-0.023743928	0.367906572	0.220579331	0.148028306	0.088490117	0.305906181	0.128907014	0.959867993	0.91465847	Bacteria.Firmicutes.Negativicutes.Selenomonadales.Veillonellaceae	URB1
206536	ENSG00000142207	rs743306	0.84422491	0.848578404	0.168520733	0.04934925	0.073250723	-0.042739736	0.208459535	-0.18391562	0.371327925	0.222969991	0.149728727	0.091845936	0.336013505	0.225624057	0.998970432	0.998994847	Bacteria.Firmicutes.Erysipelotrichia.Erysipelotrichales.Erysipelotrichaceae.Erysipelatoclostridium	URB1
206537	ENSG00000142207	rs743306	0.171846044	0.131857801	0.067088393	0.030937996	1.229801131	-0.73684683	-0.305877767	0.202294183	0.890322661	0.482950348	0.164293822	0.091740148	0.728627383	0.383579897	0.99911693	0.969632488	Bacteria.Bacteroidetes.Bacteroidia.Bacteroidales.Bacteroidaceae.Bacteroides	URB1
206538	ENSG00000142207	rs743306	0.36504492	0.411077211	0.692035817	0.930677486	-0.431788282	0.220666011	-0.086221234	-0.010406969	0.473409307	0.266746916	0.216726192	0.119174962	0.295753116	0.234639199	0.998201428	0.99782309	Bacteria.Firmicutes.Bacilli.Bacillales.Staphylococcaceae.Staphylococcus	URB1
206539	ENSG00000142207	rs743306	0.20490722	0.360190157	0.106857136	0.171570575	1.274261598	-0.544782344	-0.388764011	0.196749458	0.995252642	0.591245899	0.237808704	0.142345233	0.618415522	0.588256974	0.804212723	0.99665811	Bacteria.Proteobacteria	URB1
206540	ENSG00000142207	rs743306	0.663262919	0.354746798	0.500394328	0.743812546	-0.153451477	0.188198867	-0.107087721	0.03049824	0.350841615	0.201935764	0.158039903	0.092930717	0.267502736	0.096402179	0.890732322	0.912581302	Bacteria.Firmicutes.Clostridia.Clostridiales.Lachnospiraceaencultured	URB1
206541	ENSG00000142207	rs743306	0.993130824	0.976028344	0.559452783	0.345408659	0.005448209	0.010168057	0.1198402	-0.105525334	0.630432691	0.337107312	0.204285487	0.111040012	0.603733839	0.409177146	0.996423631	0.952370743	Bacteria.Bacteroidetes.Bacteroidia.Bacteroidales.Prevotellaceae.Prevotella.7	URB1
206542	ENSG00000142207	rs743306	0.545901478	0.300082121	0.434425676	0.540691298	-0.196287165	0.206231575	0.131436987	-0.062079612	0.323346737	0.197452426	0.167129516	0.10094793	0.334419632	0.110124843	0.837041813	0.926866716	Bacteria.Firmicutes.Clostridia.Clostridiales.Ruminococcaceae.Ruminococcus.2	URB1
206543	ENSG00000142207	rs743306	0.353838465	0.174416626	0.577679973	0.856801461	-0.280080056	0.241963713	-0.065278675	-0.013037737	0.299953092	0.176237097	0.116662656	0.071970257	0.155651131	0.042921463	0.840322259	0.937217323	Bacteria.Proteobacteria.Gammaproteobacteria.Pasteurellales.Pasteurellaceae	URB1
206544	ENSG00000142207	rs743306	0.568486099	0.416461256	0.759929348	0.577415609	-0.216983383	0.177751023	-0.067361869	0.070007992	0.378575771	0.217374805	0.219532464	0.125027552	0.330650609	0.117768994	0.677512392	0.910444892	Bacteria.Firmicutes.Bacilli.Lactobacillales	URB1
206545	ENSG00000142207	rs743306	0.972868087	0.464955697	0.221733517	0.525059165	-0.012644644	0.161736406	-0.148479124	0.045841139	0.370369834	0.220055711	0.120364129	0.071743163	0.563892033	0.184971086	0.933185769	0.965530807	Bacteria.Proteobacteria.Gammaproteobacteria.Enterobacteriales.Enterobacteriaceae	URB1
206546	ENSG00000142207	rs743306	0.152265723	0.064674956	0.177534182	0.097327426	-0.478354055	0.362293752	0.259577864	-0.190446018	0.330285207	0.19282216	0.190454644	0.113237161	0.096363819	0.022194668	0.997048205	0.999513539	Bacteria.Firmicutes.Clostridia.Clostridiales.Lachnospiraceae.Dorea	URB1
206547	ENSG00000142207	rs743306	0.040094922	0.037017646	0.032995811	0.026912619	8.284614259	-4.320441215	-1.423286125	0.76406477	3.956161932	2.029636692	0.6535273	0.337590666	0.927722996	0.437798443	0.996576058	0.629928041	Bacteria.Firmicutes.Clostridia.Clostridiales	URB1
206548	ENSG00000142230	rs71363729	0.06563136	0.045213495	0.251873681	0.301351873	-0.435045932	0.542981767	-0.096815144	0.101924359	0.232390129	0.265986318	0.083754584	0.097844295	0.155846303	0.087909953	0.548053258	0.754183862	Bacteria.Firmicutes.Erysipelotrichia.Erysipelotrichales.Erysipelotrichaceae.Holdemanella	SAE1
206549	ENSG00000142230	rs71363729	0.125563249	0.287571359	0.307004261	0.683009772	-0.597481878	0.507049024	0.084256474	-0.041631611	0.385098463	0.472941081	0.081842362	0.101498462	0.66996569	0.540009993	0.956359196	0.939156644	Bacteria.Firmicutes.Clostridia.Clostridiales.Ruminococcaceae	SAE1
206550	ENSG00000142230	rs71363729	0.094204305	0.030353515	0.345262067	0.049002939	-0.236057731	0.373831762	0.088970512	-0.271856156	0.139015004	0.168917662	0.093591407	0.135549351	0.056067057	0.010889067	0.946830748	0.956901174	Bacteria.Firmicutes.Clostridia.Clostridiales.Ruminococcaceae.Ruminiclostridium.5	SAE1
206551	ENSG00000142230	rs71363729	0.077981789	0.043376666	0.35886309	0.463510309	-0.266717464	0.383570495	0.061232999	-0.05680885	0.148973849	0.186227881	0.066270981	0.07704244	0.061678711	0.019865968	0.996033175	0.956053475	Bacteria.Firmicutes.Clostridia.Clostridiales.Lachnospiraceae.Lachnospiraceae.NK4A136.group	SAE1
206552	ENSG00000142230	rs71363729	0.154668851	0.066643188	0.667928146	0.944740054	-0.212681048	0.334656901	0.025808917	0.004912574	0.147722339	0.179451	0.05989211	0.070605441	0.107124173	0.021436033	0.813491096	0.893129532	Bacteria.Fusobacteria.Fusobacteriia.Fusobacteriales.Fusobacteriaceae.Fusobacterium	SAE1
206553	ENSG00000142230	rs71363729	0.102980874	0.052891946	0.448352304	0.354600866	-0.347080129	0.519341072	-0.069137553	0.107217727	0.209907904	0.263459463	0.09064693	0.115008586	0.16962268	0.053612635	0.988161388	0.950695192	Bacteria.Firmicutes.Bacilli.Lactobacillales.Carnobacteriaceae	SAE1
206554	ENSG00000142230	rs71363729	0.072731621	0.058667201	0.324365757	0.412973142	-0.372461418	0.48560768	-0.06929022	0.069337889	0.204238412	0.252393578	0.069782898	0.084159823	0.135940095	0.052784062	0.999614985	0.99936283	Bacteria.Firmicutes.Clostridia.Clostridiales.Lachnospiraceae.Tyzzerella.4	SAE1
206555	ENSG00000142230	rs71363729	0.204283875	0.297013461	0.957347669	0.793942407	-0.229998921	0.274205691	-0.004226043	-0.028093407	0.179388736	0.26085723	0.078718069	0.10712287	0.257372575	0.169861558	0.948231143	0.938304378	Bacteria.Firmicutes.Clostridia.Clostridiales.Lachnospiraceae..Eubacterium..xylanophilum.group	SAE1
206556	ENSG00000142230	rs71363729	0.065923686	0.035970859	0.319438932	0.275046847	-0.354448331	0.510391552	-0.077781327	0.100073389	0.189547326	0.23838829	0.077534934	0.090922022	0.131043945	0.030822649	0.973651245	0.997803387	Bacteria.Actinobacteria.Actinobacteria.Micrococcales	SAE1
206557	ENSG00000142230	rs71363729	0.114055762	0.17349083	0.766537488	0.568432246	-0.242686645	0.266090927	-0.022841326	-0.056623656	0.151542888	0.193388179	0.076614307	0.098778772	0.104246356	0.04024502	0.999417824	0.997023453	Bacteria.Firmicutes.Clostridia.Clostridiales.Christensenellaceae.Christensenellaceae.R.7.group	SAE1
206558	ENSG00000142230	rs71363729	0.043438214	0.023913157	0.176054847	0.179130443	-0.474913915	0.615692429	-0.117588422	0.137951812	0.230646004	0.26631509	0.085977234	0.101594552	0.141224244	0.042838785	0.647004623	0.79118316	Bacteria.Firmicutes.Erysipelotrichia.Erysipelotrichales.Erysipelotrichaceae.Faecalitalea	SAE1
206559	ENSG00000142230	rs71363729	0.24151439	0.245108861	0.923043818	0.726957731	-0.215433991	0.274413641	-0.009169747	0.041718307	0.182288678	0.233990267	0.094562388	0.118969693	0.199261016	0.081078847	0.999513786	0.973956069	Bacteria.Firmicutes.Erysipelotrichia.Erysipelotrichales.Erysipelotrichaceae	SAE1
206560	ENSG00000142230	rs71363729	0.210666752	0.305137682	0.887166947	0.702672027	-0.246383859	0.25879045	-0.012347864	-0.043089888	0.194919905	0.250399634	0.086688588	0.112395455	0.284180798	0.155750339	0.998768023	0.998841844	Bacteria.Firmicutes.Clostridia.Clostridiales.Ruminococcaceae.Ruminococcaceae.NK4A214.group	SAE1
206561	ENSG00000142230	rs71363729	0.291255302	0.274720229	0.419778482	0.486754139	-0.901917514	0.862842304	0.117495072	-0.094467044	0.847754049	0.783400222	0.14471957	0.135066942	0.999415694	0.779567268	0.990344402	0.945584009	Bacteria.Firmicutes	SAE1
206562	ENSG00000142230	rs71363729	0.118395228	0.054099108	0.916456365	0.811540545	-0.226268168	0.341127614	0.006253954	0.015574496	0.143012776	0.173954694	0.059391229	0.065057508	0.083454871	0.02277363	0.999801261	0.998441752	Bacteria.Proteobacteria.Betaproteobacteria.Burkholderiales.Alcaligenaceae.Parasutterella	SAE1
206563	ENSG00000142230	rs71363729	0.053639454	0.02318117	0.230610192	0.214744262	-0.33643117	0.448604347	-0.071107057	0.084993451	0.171221937	0.192983437	0.058768116	0.067849545	0.091415333	0.02148347	0.998735039	0.999709092	Bacteria.Bacteroidetes.Bacteroidia.Bacteroidales.Prevotellaceae.Prevotella.9	SAE1
206564	ENSG00000142230	rs71363729	0.028346921	0.018147669	0.092459516	0.171973069	-0.357460579	0.477668675	0.113173428	-0.120794355	0.159458363	0.19714578	0.066286406	0.087476157	0.041509512	0.013719338	0.751669578	0.994448463	Bacteria.Bacteroidetes.Bacteroidia.Bacteroidales.Porphyromonadaceae	SAE1
206565	ENSG00000142230	rs71363729	0.114771169	0.060800956	0.793039975	0.863478193	-0.234630191	0.341307909	-0.020684569	0.017208617	0.146807268	0.178923959	0.078520209	0.099690597	0.089004289	0.020558957	0.836506279	0.978204386	Bacteria.Actinobacteria.Actinobacteria.Bifidobacteriales.Bifidobacteriaceae.Bifidobacterium	SAE1
206566	ENSG00000142230	rs71363729	0.139451924	0.079277126	0.48274208	0.52412293	-0.215359138	0.315317777	0.059727517	-0.075222616	0.143968291	0.176902526	0.08461331	0.11745998	0.101747319	0.022233783	0.8257568	0.997649073	Bacteria.Firmicutes.Clostridia.Clostridiales.Ruminococcaceaencultured	SAE1
206567	ENSG00000142230	rs71363729	0.090060114	0.143412069	0.46981439	0.92764281	-0.303068844	0.322768572	0.055639966	0.009190296	0.17617003	0.21796565	0.076536691	0.100816734	0.118482415	0.061871592	0.99786128	0.999462671	Bacteria.Firmicutes.Clostridia.Clostridiales.Lachnospiraceae.Anaerostipes	SAE1
206568	ENSG00000142230	rs71363729	0.065894607	0.144088974	0.237198231	0.706859021	-0.284547615	0.330911001	-0.089043506	0.035305809	0.152149935	0.2238483	0.074647597	0.093473657	0.085566941	0.044567378	0.899175418	0.935182548	Bacteria.Firmicutes.Clostridia.Clostridiales.Lachnospiraceae..Eubacterium..eligens.group	SAE1
206569	ENSG00000142230	rs71363729	0.083928219	0.053145494	0.433435161	0.62058197	-0.263404348	0.369035165	0.063755078	-0.059881323	0.150101946	0.187415638	0.080892855	0.120396217	0.081780524	0.02215516	0.6455233	0.921307549	Bacteria.Firmicutes.Bacilli.Lactobacillales.Streptococcaceae.Streptococcus	SAE1
206570	ENSG00000142230	rs71363729	0.0152598	0.009266857	0.011795962	0.014012312	-0.363650583	0.455938066	-0.200514091	0.236719906	0.145983605	0.170075173	0.077415787	0.093783046	0.025806811	0.004615931	0.414233494	0.858887419	Bacteria.Firmicutes.Clostridia.Clostridiales.Peptostreptococcaceae	SAE1
206571	ENSG00000142230	rs71363729	0.331296228	0.219167712	0.879198672	0.786380073	-0.259842853	0.410934452	0.015035021	-0.0299477	0.265494695	0.331254561	0.098541631	0.110053728	0.568232294	0.264368583	0.996108676	0.998901623	Bacteria.Firmicutes.Clostridia.Clostridiales.Lachnospiraceae..Ruminococcus..gnavus.group	SAE1
206572	ENSG00000142230	rs71363729	0.108826196	0.057470265	0.608026982	0.833773706	-0.233388476	0.33706836	-0.03776637	0.020072118	0.143581158	0.174334127	0.073282257	0.095265804	0.081722968	0.021065364	0.999334555	0.995754164	Bacteria.Firmicutes.Erysipelotrichia.Erysipelotrichales.Erysipelotrichaceae.Erysipelotrichaceae.UCG.003	SAE1
206573	ENSG00000142230	rs71363729	0.179079835	0.192841903	0.887102916	0.66167085	-0.21490572	0.276791091	-0.011720437	0.049197969	0.158248547	0.210382765	0.082236727	0.111918106	0.149633228	0.07364406	0.997851323	0.977487446	Bacteria.Firmicutes.Clostridia.Clostridiales.Lachnospiraceae.Fusicatenibacter	SAE1
206574	ENSG00000142230	rs71363729	0.153017491	0.076025743	0.380836262	0.689679176	-0.207927194	0.335297118	0.04744447	-0.030545606	0.143833178	0.186013272	0.053775836	0.076164186	0.102525063	0.029518048	0.99894297	0.998882343	Bacteria.Verrucomicrobia.Verrucomicrobiae.Verrucomicrobiales.Verrucomicrobiaceae.Akkermansia	SAE1
206575	ENSG00000142230	rs71363729	0.110150228	0.057446384	0.724033533	0.806868281	-0.235183014	0.339697959	-0.020079399	0.016850295	0.145236798	0.175676885	0.056628429	0.068650121	0.075228245	0.024678838	0.99994518	0.999865593	Bacteria.Bacteroidetes.Bacteroidia.Bacteroidales.Prevotellaceae	SAE1
206576	ENSG00000142230	rs71363729	0.044674797	0.026290086	0.187188998	0.259512851	-0.341225672	0.416739099	-0.170912426	0.167388052	0.166720949	0.183345855	0.128238156	0.147176404	0.066780014	0.016947812	0.724186156	0.742232913	Bacteria.Firmicutes.Clostridia.Clostridiales.Ruminococcaceae.Butyricicoccus	SAE1
206577	ENSG00000142230	rs71363729	0.09419094	0.213121767	0.539423477	0.874366698	-0.281951725	0.283539883	-0.045398766	-0.015429521	0.166035207	0.225537728	0.073591857	0.097206388	0.145050662	0.10299142	0.975125615	0.999911927	Bacteria.Firmicutes.Clostridia.Clostridiales.Ruminococcaceae.Ruminococcus.1	SAE1
206578	ENSG00000142230	rs71363729	0.229137101	0.236238356	0.81215391	0.349620867	-0.211036621	0.241007153	0.019523192	-0.100259448	0.173859599	0.201625185	0.081823428	0.106430954	0.226063876	0.091212814	0.828874293	0.970307856	Bacteria.Bacteroidetes.Bacteroidia.Bacteroidales.Porphyromonadaceae.Odoribacter	SAE1
206579	ENSG00000142230	rs71363729	0.108954847	0.034189115	0.532678412	0.275313313	-0.295383043	0.443250856	-0.060629217	0.13360047	0.181787753	0.204948838	0.096663273	0.121451178	0.106357407	0.020243768	0.998173674	0.991886968	Bacteria.Firmicutes.Bacilli.Bacillales	SAE1
206580	ENSG00000142230	rs71363729	0.136628155	0.097582538	0.660339521	0.944886257	-0.280943357	0.344453778	-0.030090619	-0.005286636	0.186447687	0.204967894	0.068165147	0.076183486	0.139340953	0.061113721	0.903577699	0.874416612	Bacteria.Firmicutes.Clostridia.Clostridiales.Lachnospiraceae.Tyzzerella	SAE1
206581	ENSG00000142230	rs71363729	0.19119168	0.201342972	0.367571826	0.439490429	-0.655831556	0.754549243	0.091417213	-0.089963848	0.496611584	0.584646843	0.100762253	0.11567064	0.743389506	0.489248447	0.876277026	0.810360002	Bacteria.Firmicutes.Clostridia.Clostridiales.Lachnospiraceae	SAE1
206582	ENSG00000142230	rs71363729	0.272784555	0.17406851	0.906841247	0.907553922	-0.210918901	0.359960793	0.007812042	0.010654014	0.190721434	0.26196684	0.066500202	0.091394979	0.322874594	0.14152634	0.999586829	0.996426659	Bacteria.Firmicutes.Negativicutes.Selenomonadales.Veillonellaceae.Megasphaera	SAE1
206583	ENSG00000142230	rs71363729	0.187088148	0.137265354	0.597365264	0.695381591	-0.337108042	0.416716126	0.042282202	-0.032685306	0.252878604	0.277009882	0.079663211	0.083109896	0.28622453	0.114658756	0.859064655	0.995251343	Bacteria.Proteobacteria.Gammaproteobacteria	SAE1
206584	ENSG00000142230	rs71363729	0.078428117	0.069138358	0.272012792	0.36373223	-0.473747918	0.575672488	-0.103653714	0.103831468	0.265015879	0.311573978	0.093575772	0.113526925	0.298865221	0.116394723	0.998986731	0.998377846	Bacteria.Firmicutes.Clostridia.Clostridiales.Family.XI.Anaerococcus	SAE1
206585	ENSG00000142230	rs71363729	0.229293565	0.206799774	0.355927204	0.162466428	-0.182796254	0.234832119	-0.07598361	0.148641663	0.150645334	0.184190416	0.081731351	0.10522425	0.178898261	0.077577374	0.636947163	0.862009394	Bacteria.Actinobacteria.Actinobacteria	SAE1
206586	ENSG00000142230	rs71363729	0.163385148	0.066974711	0.20057051	0.19194892	-0.200430743	0.321358169	0.07022197	-0.08997605	0.142200932	0.172535014	0.054315642	0.068249831	0.089047723	0.021890519	0.937508231	0.899356291	Bacteria.Firmicutes.Negativicutes.Selenomonadales.Veillonellaceae.Dialister	SAE1
206587	ENSG00000142230	rs71363729	0.12788554	0.068478325	0.950130301	0.641966146	-0.222257446	0.321065833	0.00595868	0.054388704	0.144147591	0.173348334	0.094911499	0.116438884	0.092370106	0.019533755	0.998239218	0.990525521	Bacteria.Firmicutes.Clostridia.Clostridiales.Ruminococcaceae.Flavonifractor	SAE1
206588	ENSG00000142230	rs71363729	0.178656708	0.061354902	0.573482161	0.343761395	-0.342746521	0.562516147	-0.052996137	0.103425502	0.252136706	0.295537301	0.093674111	0.108456969	0.346227934	0.097523731	0.999437234	0.98110946	Bacteria.Proteobacteria.Betaproteobacteria.Neisseriales.Neisseriaceae	SAE1
206589	ENSG00000142230	rs71363729	0.116835655	0.063135603	0.591225149	0.766091107	-0.288329653	0.367151843	-0.040306549	0.023287559	0.181451461	0.194248961	0.074684239	0.077957431	0.133485432	0.037393453	0.99830237	0.997282036	Bacteria.Firmicutes.Clostridia.Clostridiales.Clostridiaceae.1.Clostridium.sensu.stricto.1	SAE1
206590	ENSG00000142230	rs71363729	0.030026326	0.02345783	0.028025572	0.091538413	-0.320345537	0.395705335	0.157594051	-0.127530448	0.144452645	0.170581707	0.070152017	0.074479478	0.033350478	0.009985765	0.972085394	0.950708623	Bacteria.Proteobacteria.Deltaproteobacteria.Desulfovibrionales.Desulfovibrionaceae	SAE1
206591	ENSG00000142230	rs71363729	0.098772556	0.236436868	0.336874638	0.652410354	-0.441182899	0.461770661	0.074976835	-0.048321037	0.263477359	0.386480079	0.077503262	0.106792634	0.365595942	0.314702854	0.807621342	0.898490208	Bacteria.Firmicutes.Clostridia.Clostridiales.Lachnospiraceae..Eubacterium..rectale.group	SAE1
206592	ENSG00000142230	rs71363729	0.071340025	0.527948937	0.368533243	0.324889187	-0.277685754	0.136083351	-0.067886686	-0.099735677	0.151507253	0.214473916	0.074977619	0.100554363	0.100977256	0.166918567	0.911591624	0.865969103	Bacteria.Firmicutes.Clostridia.Clostridiales.Ruminococcaceae.Ruminococcaceae.UCG.005	SAE1
206593	ENSG00000142230	rs71363729	0.182250039	0.250965933	0.737896593	0.813751073	-0.268778181	0.290528859	0.031101534	0.027661104	0.199382522	0.250850284	0.092549361	0.116943569	0.218574184	0.139916504	0.998793879	0.998376616	Bacteria.Firmicutes.Clostridia.Clostridiales.Lachnospiraceae.Blautia	SAE1
206594	ENSG00000142230	rs71363729	0.173499673	0.124056305	0.937886376	0.973179998	-0.220867759	0.329111669	0.005346364	-0.003341621	0.160524468	0.211262979	0.068346664	0.099016998	0.129914729	0.046829116	0.999550314	0.999283125	Bacteria.Proteobacteria.Gammaproteobacteria.Pseudomonadales	SAE1
206595	ENSG00000142230	rs71363729	0.207200835	0.077132657	0.780417101	0.570212722	-0.266000954	0.403955738	-0.036471475	0.091425215	0.208824252	0.224967278	0.130294184	0.16022823	0.207761617	0.053412617	0.949650893	0.989731238	Bacteria.Actinobacteria.Coriobacteriia.Coriobacteriales.Coriobacteriaceae	SAE1
206596	ENSG00000142230	rs71363729	0.075640071	0.051819326	0.345527561	0.518350141	-0.275355165	0.387464487	-0.06470891	0.051370138	0.15255334	0.195640776	0.068107451	0.079107148	0.078123666	0.020027385	0.714237268	0.906418779	Bacteria.Firmicutes.Clostridia.Clostridiales.Lachnospiraceae.Lachnospira	SAE1
206597	ENSG00000142230	rs71363729	0.194358123	0.71327844	0.691477819	0.406942947	-0.311360947	0.108359676	-0.048455259	-0.120738543	0.237475716	0.293625018	0.121564955	0.144663	0.346398424	0.39213773	0.949973883	0.979239586	Bacteria.Firmicutes.Clostridia.Clostridiales.Ruminococcaceae.Anaerotruncus	SAE1
206598	ENSG00000142230	rs71363729	0.153096156	0.074644047	0.379367131	0.696901049	-0.207827748	0.336066722	0.04757948	-0.0297335	0.143792351	0.185538345	0.05376185	0.076003649	0.101115077	0.029591825	0.998409995	0.996467843	Bacteria.Verrucomicrobia	SAE1
206599	ENSG00000142230	rs71363729	0.062529785	0.114241206	0.280320089	0.533752965	-0.374765392	0.436675613	-0.09374256	0.06495508	0.197808769	0.272819508	0.086118484	0.103833098	0.148592491	0.111401287	0.952438436	0.940260264	Bacteria.Firmicutes.Clostridia.Clostridiales.Ruminococcaceae.Ruminiclostridium.6	SAE1
206600	ENSG00000142230	rs71363729	0.088417012	0.038730652	0.408793926	0.250707073	-0.358218277	0.581918581	-0.07000569	0.117269392	0.207137535	0.275903733	0.084210913	0.101197634	0.226336459	0.05053286	0.999028109	0.997798285	Bacteria.Actinobacteria.Actinobacteria.Micrococcales.Micrococcaceae	SAE1
206601	ENSG00000142230	rs71363729	0.005403645	0.003312156	0.004631437	0.007576229	-0.441563757	0.530174938	-0.208860175	0.247569597	0.153484627	0.173942953	0.071247447	0.089859815	0.014462197	0.003080236	0.713126428	0.899525087	Bacteria.Firmicutes.Clostridia.Clostridiales.Peptostreptococcaceae.Intestinibacter	SAE1
206602	ENSG00000142230	rs71363729	0.141474802	0.239469342	0.872041155	0.608526077	-0.241134329	0.254166428	-0.012940876	-0.055181691	0.162036643	0.21411898	0.080033344	0.107224552	0.157045194	0.105456067	0.923061058	0.99827201	Bacteria.Firmicutes.Clostridia.Clostridiales.Ruminococcaceae..Eubacterium..coprostanoligenes.group	SAE1
206603	ENSG00000142230	rs71363729	0.155214808	0.066835428	0.654433269	0.952889042	-0.21220408	0.33419387	0.026928253	0.004186744	0.147589177	0.179332476	0.05988661	0.070597795	0.107653233	0.020816013	0.826658534	0.889621637	Bacteria.Fusobacteria.Fusobacteriia.Fusobacteriales	SAE1
206604	ENSG00000142230	rs71363729	0.083737905	0.058804377	0.432128053	0.658305364	-0.263583524	0.364571481	0.06391974	-0.053758021	0.150109596	0.189590977	0.080870637	0.121004794	0.079483244	0.022315921	0.648174504	0.955303348	Bacteria.Firmicutes.Bacilli.Lactobacillales.Streptococcaceae	SAE1
206605	ENSG00000142230	rs71363729	0.103085158	0.053727994	0.551294943	0.726423024	-0.284506725	0.362084381	-0.038291803	0.02059506	0.172117793	0.184347914	0.063937729	0.058612031	0.125427512	0.035377803	0.937318069	0.997412515	Bacteria.Proteobacteria.Gammaproteobacteria.Enterobacteriales.Enterobacteriaceae.Citrobacter	SAE1
206606	ENSG00000142230	rs71363729	0.070219251	0.115298328	0.376332066	0.994114876	-0.296368485	0.314063897	0.058485605	0.000542471	0.161042726	0.196799507	0.06566341	0.073267593	0.095875747	0.06563796	0.943988959	0.967185209	Bacteria.Proteobacteria.Betaproteobacteria.Burkholderiales.Alcaligenaceae	SAE1
206607	ENSG00000142230	rs71363729	0.137408434	0.265263684	0.446238987	0.75344523	-0.397291618	0.426082472	0.047339403	-0.027631429	0.264195305	0.379220344	0.061777819	0.087604685	0.469450227	0.32738195	0.999785669	0.999420701	Bacteria.Firmicutes.Clostridia.Clostridiales.Ruminococcaceae.Faecalibacterium	SAE1
206608	ENSG00000142230	rs71363729	0.03548978	0.090140974	0.170336936	0.65932256	-0.396517851	0.371704576	0.107524654	-0.036872897	0.184703345	0.216122633	0.077565279	0.083262784	0.094264895	0.057970947	0.951961461	0.931534808	Bacteria.Proteobacteria.Betaproteobacteria	SAE1
206609	ENSG00000142230	rs71363729	0.045059919	0.337743416	0.185568361	0.632057809	-0.329124915	0.213179275	-0.101543559	-0.047968069	0.161107149	0.220761988	0.075906047	0.099711206	0.090343439	0.130600993	0.854275891	0.977443498	Bacteria.Firmicutes.Clostridia.Clostridiales.Ruminococcaceae.Ruminococcaceae.UCG.003	SAE1
206610	ENSG00000142230	rs71363729	0.1209544	0.095258827	0.071506495	0.747737571	-0.216543086	0.284069875	-0.123467056	0.026822423	0.137833816	0.167836285	0.067405067	0.083048793	0.079631769	0.026331929	0.996546716	0.99835739	Bacteria.Firmicutes.Clostridia.Clostridiales.Ruminococcaceae.Ruminococcaceae.UCG.002	SAE1
206611	ENSG00000142230	rs71363729	0.030637489	0.028127521	0.128259958	0.222480368	-0.49703368	0.5914605	-0.138267087	0.131493294	0.224984992	0.263462238	0.08976432	0.106768928	0.113881375	0.03833836	0.997152221	0.990360691	Bacteria.Firmicutes.Clostridia.Clostridiales.Family.XI	SAE1
206612	ENSG00000142230	rs71363729	0.043797597	0.022357888	0.202999141	0.247734419	-0.369065958	0.462136053	0.120384518	-0.124630807	0.179556303	0.197555873	0.093624742	0.106870051	0.051911302	0.01217789	0.881561814	0.825321938	Bacteria.Firmicutes.Clostridia.Clostridiales.Lachnospiraceaencultured	SAE1
206613	ENSG00000142230	rs71363729	0.104409114	0.058283688	0.493140777	0.63707712	-0.236822756	0.336632665	-0.040666887	0.034973657	0.14383162	0.17469078	0.059009687	0.073786904	0.081422107	0.022841227	0.700305493	0.981368155	Bacteria.Firmicutes.Negativicutes.Selenomonadales.Acidaminococcaceae	SAE1
206614	ENSG00000142230	rs71363729	0.066248472	0.044385668	0.338877731	0.58442838	-0.331102356	0.392570851	-0.070743091	0.042302305	0.177280601	0.191539692	0.073432837	0.076965077	0.094086465	0.030887403	0.995652601	0.993943049	Bacteria.Firmicutes.Clostridia.Clostridiales.Clostridiaceae.1	SAE1
206615	ENSG00000142230	rs71363729	0.036913961	0.020126068	0.138071101	0.188967198	-0.343186883	0.441571615	0.104221697	-0.109686378	0.161129303	0.185404386	0.069425232	0.082635791	0.053901045	0.011730441	0.997528932	0.993985312	Bacteria.Bacteroidetes.Bacteroidia.Bacteroidales.Rikenellaceae.Alistipes	SAE1
206616	ENSG00000142230	rs71363729	0.141663951	0.06933861	0.593093491	0.443547234	-0.31196061	0.486456416	-0.047459416	0.08767818	0.209731517	0.263481488	0.088383617	0.113742343	0.191973048	0.067217093	0.963485106	0.971945944	Bacteria.Firmicutes.Bacilli.Lactobacillales.Carnobacteriaceae.Granulicatella	SAE1
206617	ENSG00000142230	rs71363729	0.050461501	0.030597185	0.22189832	0.328324371	-0.376597261	0.471409578	-0.082766656	0.085558662	0.18901311	0.21333264	0.067118728	0.086880228	0.127385754	0.035541762	0.999814869	0.919133689	Bacteria.Actinobacteria.Actinobacteria.Corynebacteriales.Corynebacteriaceae	SAE1
206618	ENSG00000142230	rs71363729	0.146019719	0.198989369	0.585453253	0.976079651	-0.311741827	0.345459283	-0.044770337	0.003352346	0.211912641	0.266257903	0.081678619	0.111380675	0.264766051	0.137624464	0.99946547	0.97244206	Bacteria.Firmicutes.Erysipelotrichia.Erysipelotrichales.Erysipelotrichaceae..Clostridium..innocuum.group	SAE1
206619	ENSG00000142230	rs71363729	0.114739819	0.060785168	0.792688141	0.863243674	-0.234628693	0.34130939	-0.020715914	0.017236391	0.146793403	0.178913488	0.078502559	0.099678522	0.088781053	0.02055727	0.835087083	0.979903684	Bacteria.Actinobacteria.Actinobacteria.Bifidobacteriales.Bifidobacteriaceae	SAE1
206620	ENSG00000142230	rs71363729	0.240241053	0.242571026	0.942800665	0.762341573	-0.218231429	0.28030562	-0.006861541	0.036714993	0.184151324	0.237718001	0.09526749	0.120907918	0.216378504	0.096636929	0.993501001	0.954085234	Bacteria.Firmicutes.Erysipelotrichia.Erysipelotrichales	SAE1
206621	ENSG00000142230	rs71363729	0.167276134	0.304787689	0.376243086	0.731517475	-0.568237088	0.456932169	0.067922326	-0.027801941	0.406933216	0.441794549	0.076243977	0.08068723	0.848360306	0.553430939	0.998947111	0.995399427	Bacteria.Bacteroidetes	SAE1
206622	ENSG00000142230	rs71363729	0.092641792	0.060746903	0.437320408	0.511630289	-0.324063904	0.43414625	0.059514808	-0.063978421	0.189914736	0.227543647	0.076157497	0.09695536	0.131557069	0.040229925	0.99514452	0.969189617	Bacteria.Firmicutes.Clostridia.Clostridiales.Ruminococcaceae.Subdoligranulum	SAE1
206623	ENSG00000142230	rs71363729	0.019118427	0.0281772	0.070043428	0.218247694	-0.421944972	0.522340729	0.119497823	-0.117454727	0.175649253	0.232749459	0.064891799	0.094489229	0.05623761	0.031511822	0.673900423	0.806780076	Bacteria.Firmicutes.Negativicutes.Selenomonadales.Veillonellaceae	SAE1
206624	ENSG00000142230	rs71363729	0.120877183	0.061574256	0.959365435	0.914446413	-0.225883525	0.330968604	-0.003378556	0.010588805	0.143748769	0.174036723	0.066059986	0.09818608	0.085585279	0.024117995	0.784380489	0.998332705	Bacteria.Firmicutes.Negativicutes.Selenomonadales.Veillonellaceae.Veillonella	SAE1
206625	ENSG00000142230	rs71363729	0.197652808	0.079261754	0.244695869	0.533428375	-0.188636248	0.309772523	-0.104940477	0.064965111	0.144950874	0.173782366	0.089402797	0.103766548	0.113755538	0.025905196	0.997048205	0.999513539	Bacteria.Firmicutes.Clostridia.Clostridiales.Lachnospiraceae.Dorea	SAE1
206626	ENSG00000142230	rs71363729	0.163218499	0.066205365	0.734768294	0.514059012	-0.260993555	0.445446091	-0.036747065	0.086624154	0.185094449	0.23846425	0.10800843	0.132034656	0.207506684	0.047712685	0.999550585	0.965312665	Bacteria.Firmicutes.Clostridia.Clostridiales.Lachnospiraceae.Lachnospiraceae.ND3007.group	SAE1
206627	ENSG00000142230	rs71363729	0.162123289	0.074577819	0.891221663	0.958932523	-0.218316973	0.327304081	0.008105733	-0.003519	0.15441968	0.180658371	0.059042117	0.068080081	0.118416756	0.026199947	0.813970029	0.895121846	Bacteria.Proteobacteria.Betaproteobacteria.Burkholderiales.Alcaligenaceae.Sutterella	SAE1
206628	ENSG00000142230	rs71363729	0.092376868	0.063473684	0.522799174	0.636583105	-0.266687754	0.37848669	0.053458046	-0.05945014	0.156160265	0.200509115	0.083208181	0.125242972	0.104069597	0.02901093	0.622916845	0.910444892	Bacteria.Firmicutes.Bacilli.Lactobacillales	SAE1
206629	ENSG00000142230	rs71363729	0.414089343	0.117689287	0.267083504	0.827071496	-0.133677669	0.335833321	-0.079168556	0.019513253	0.16264336	0.211848577	0.07073255	0.088968389	0.245554519	0.058312051	0.999507593	0.935584968	Bacteria.Firmicutes.Clostridia.Clostridiales.Lachnospiraceae.Lachnoclostridium	SAE1
206630	ENSG00000142230	rs71363729	0.014733446	0.165840725	0.056459844	0.703199428	-0.446578053	0.335015018	-0.144809655	0.035172875	0.178296873	0.239092466	0.074583712	0.091916118	0.059132051	0.123288478	0.730389407	0.917224341	Bacteria.Firmicutes.Clostridia.Clostridiales.Ruminococcaceae.Ruminococcaceae.UCG.014	SAE1
206631	ENSG00000142230	rs71363729	0.185285513	0.202878995	0.338256681	0.435247251	-0.746079045	0.75545256	0.136267272	-0.111077823	0.557347023	0.587367941	0.141265316	0.141495728	0.60617373	0.510850735	0.877993233	0.99665811	Bacteria.Proteobacteria	SAE1
206632	ENSG00000142230	rs71363729	0.140314996	0.306759512	0.759175958	0.544802367	-0.261758997	0.230725027	-0.021369396	-0.053394795	0.175374767	0.224000032	0.069417954	0.087717133	0.180733755	0.144427443	0.934099645	0.926870238	Bacteria.Firmicutes.Clostridia.Clostridiales.Lachnospiraceae.Lachnospiraceae.UCG.010	SAE1
206633	ENSG00000142230	rs71363729	0.076931205	0.211557758	0.356495053	0.781036881	-0.352989729	0.362790372	0.079014229	-0.032349582	0.196446576	0.287579199	0.085092276	0.115904654	0.220817593	0.184693143	0.995261573	0.984587444	Bacteria.Firmicutes.Clostridia.Clostridiales.Lachnospiraceae.Lachnospiraceae.UCG.008	SAE1
206634	ENSG00000142230	rs71363729	0.08780746	0.383235905	0.443108372	0.999133969	-0.309324242	0.280932992	-0.053248025	0.000117938	0.178514504	0.320041688	0.06901035	0.108246429	0.20828307	0.249606858	0.984987993	0.984626224	Bacteria.Proteobacteria.Deltaproteobacteria.Desulfovibrionales.Desulfovibrionaceae.Desulfovibrio	SAE1
206635	ENSG00000142230	rs71363729	0.181292295	0.309393884	0.686897248	0.996230261	-0.292435816	0.315104244	-0.036374868	0.000552208	0.216450452	0.307603591	0.089847854	0.116435373	0.372863447	0.22811125	0.996483139	0.904690262	Bacteria.Bacteroidetes.Bacteroidia.Bacteroidales.Porphyromonadaceae.Butyricimonas	SAE1
206636	ENSG00000142230	rs71363729	0.069549483	0.073675644	0.356944618	0.631678846	-0.32032813	0.391336637	0.08466317	-0.058543996	0.173635343	0.215312549	0.091261582	0.121559904	0.109567072	0.048569865	0.698325441	0.982679299	Bacteria.Firmicutes.Bacilli	SAE1
206637	ENSG00000142230	rs71363729	0.018093825	0.135409335	0.077272383	0.616865669	-0.474534448	0.406476513	-0.185278857	0.071151335	0.195757028	0.268904881	0.103233691	0.141545253	0.073472749	0.099317904	0.732882777	0.996239777	Bacteria.Firmicutes.Clostridia.Clostridiales.Family.XIII.Family.XIII.AD3011.group	SAE1
206638	ENSG00000142230	rs71363729	0.162787667	0.140131806	0.838909379	0.927442709	-0.245846246	0.346352993	-0.013753992	0.008680791	0.174170966	0.231942572	0.06739103	0.094964147	0.147606311	0.065337647	0.999305535	0.994727898	Bacteria.Proteobacteria.Gammaproteobacteria.Pseudomonadales.Pseudomonadaceae.Pseudomonas	SAE1
206639	ENSG00000142230	rs71363729	0.137519922	0.073110738	0.656394505	0.91485354	-0.217050264	0.318290326	0.029922429	-0.007424681	0.144378062	0.174770566	0.06695223	0.069176807	0.083097002	0.022358248	0.869343365	0.991134969	Bacteria.Proteobacteria.Gammaproteobacteria.Pasteurellales.Pasteurellaceae.Haemophilus	SAE1
206640	ENSG00000142230	rs71363729	0.279745951	0.599451792	0.575958099	0.116243335	-0.185572637	0.113528676	-0.055802063	0.204923417	0.170274807	0.215123653	0.099275857	0.12874949	0.281185125	0.204320122	0.94497438	0.949592213	Bacteria.Actinobacteria	SAE1
206641	ENSG00000142230	rs71363729	0.028786055	0.021657285	0.027094259	0.094072227	-0.323320095	0.399620827	0.158857348	-0.125930941	0.144642453	0.169895595	0.070275295	0.074130648	0.037022826	0.009678642	0.863250727	0.93873292	Bacteria.Proteobacteria.Deltaproteobacteria	SAE1
206642	ENSG00000142230	rs71363729	0.142932148	0.072878342	0.65358504	0.607631411	-0.283012862	0.404048033	0.03084115	-0.037754077	0.190885675	0.221675235	0.068408712	0.073177552	0.195116662	0.050217106	0.979988367	0.965530807	Bacteria.Proteobacteria.Gammaproteobacteria.Enterobacteriales.Enterobacteriaceae	SAE1
206643	ENSG00000142230	rs71363729	0.099937494	0.050751407	0.523257874	0.500792667	-0.240763772	0.345432859	0.051767483	-0.065885059	0.144292241	0.173596088	0.080666061	0.097323851	0.070025395	0.020295888	0.977101029	0.928102521	Bacteria.Firmicutes.Clostridia.Clostridiales.Lachnospiraceae.Coprococcus.1	SAE1
206644	ENSG00000142230	rs71363729	0.117716905	0.050041752	0.571000552	0.474371979	-0.282779458	0.418963519	0.040751794	-0.063969277	0.178395095	0.209881591	0.071566533	0.088907755	0.147889417	0.034784135	0.998302481	0.99762474	Bacteria.Proteobacteria.Gammaproteobacteria.Enterobacteriales.Enterobacteriaceae.Escherichia.Shigella	SAE1
206645	ENSG00000142230	rs71363729	0.231935466	0.346024313	0.610318825	0.987053087	-0.367195116	0.343351061	0.053206832	-0.002124223	0.304349902	0.361758926	0.103907579	0.13040957	0.650274066	0.418275602	0.99967607	0.999141757	Bacteria.Firmicutes.Negativicutes.Selenomonadales	SAE1
206646	ENSG00000142230	rs71363729	0.075532629	0.048215684	0.0149603	0.07186949	-0.247850078	0.335688758	0.165556654	-0.132645348	0.137263196	0.166774945	0.066255746	0.072510808	0.06016056	0.015793967	0.998880039	0.911592816	Bacteria.Proteobacteria.Deltaproteobacteria.Desulfovibrionales.Desulfovibrionaceae.Bilophila	SAE1
206647	ENSG00000142230	rs71363729	0.053244419	0.03516386	0.215861957	0.250036246	-0.457922293	0.575320814	-0.12480176	0.130389424	0.232656697	0.267499992	0.099874029	0.112358737	0.123736942	0.047568739	0.998201428	0.99782309	Bacteria.Firmicutes.Bacilli.Bacillales.Staphylococcaceae.Staphylococcus	SAE1
206648	ENSG00000142230	rs71363729	0.051395025	0.033133085	0.107501205	0.250284703	-0.288648141	0.381324115	0.126634717	-0.108040536	0.1454737	0.175233626	0.077608083	0.093149672	0.058365361	0.012566393	0.760739436	0.968856518	Bacteria.Firmicutes.Clostridia.Clostridiales.Lachnospiraceae..Eubacterium..hallii.group	SAE1
206649	ENSG00000142230	rs71363729	0.150728096	0.224584884	0.832569286	0.560918017	-0.262823329	0.259650535	-0.019867543	-0.068130574	0.180778042	0.211800465	0.093606225	0.116574466	0.205154978	0.118565432	0.99846362	0.994553009	Bacteria.Firmicutes.Clostridia.Clostridiales.Ruminococcaceae.Ruminiclostridium.9	SAE1
206650	ENSG00000142230	rs71363729	0.243591263	0.078283186	0.770937465	0.480557049	-0.275921873	0.448605217	-0.032672464	0.095989913	0.234512748	0.250826187	0.111758727	0.135305867	0.290821798	0.069472203	0.998330087	0.999834196	Bacteria.Actinobacteria.Coriobacteriia.Coriobacteriales.Coriobacteriaceae.Collinsella	SAE1
206651	ENSG00000142230	rs71363729	0.516332903	0.206392315	0.617003554	0.919662553	-0.141590666	0.293894214	0.080684079	-0.018754302	0.21699094	0.230306369	0.16057224	0.185235962	0.33419186	0.103526846	0.894155915	0.994989321	Bacteria.Actinobacteria.Coriobacteriia.Coriobacteriales	SAE1
206652	ENSG00000142230	rs71363729	0.033985554	0.101455456	0.157324598	0.739252585	-0.371380842	0.346417724	0.10106757	-0.02651737	0.171515979	0.208558686	0.070657704	0.079334528	0.074134307	0.066474657	0.938500455	0.936820247	Bacteria.Proteobacteria.Betaproteobacteria.Burkholderiales	SAE1
206653	ENSG00000142230	rs71363729	0.112286456	0.084993651	0.424616826	0.509300879	-0.363549934	0.47524901	-0.080633904	0.08936336	0.225881562	0.271773888	0.100363485	0.134678247	0.277812638	0.096204741	0.978154064	0.998920199	Bacteria.Firmicutes.Clostridia.Clostridiales.Lachnospiraceae..Eubacterium..ventriosum.group	SAE1
206654	ENSG00000142230	rs71363729	0.12098087	0.181514602	0.842466472	0.52890106	-0.236914804	0.260529875	-0.0157316	-0.063438795	0.15081174	0.192934389	0.078845732	0.100214426	0.106751491	0.042261685	0.999989953	0.995249858	Bacteria.Firmicutes.Clostridia.Clostridiales.Christensenellaceae	SAE1
206655	ENSG00000142230	rs71363729	0.124057655	0.327671344	0.32435796	0.791030964	-0.551836101	0.405633607	0.069560962	-0.020690347	0.354235282	0.411339387	0.070054427	0.077768982	0.693328646	0.527783918	0.99911693	0.990302686	Bacteria.Bacteroidetes.Bacteroidia.Bacteroidales.Bacteroidaceae.Bacteroides	SAE1
206656	ENSG00000142230	rs71363729	0.06392425	0.04077632	0.196279418	0.338341871	-0.278016579	0.366915152	-0.078255986	0.070633968	0.14754066	0.175829948	0.059946582	0.073237703	0.070920746	0.019292693	0.62716839	0.909212315	Bacteria.Firmicutes.Negativicutes.Selenomonadales.Acidaminococcaceae.Phascolarctobacterium	SAE1
206657	ENSG00000142230	rs71363729	0.072831935	0.038014874	0.133157254	0.397350599	-0.259769245	0.363986914	0.091794403	-0.064561937	0.142495061	0.171918344	0.060370449	0.075785874	0.057391242	0.013879325	0.934169653	0.990835033	Bacteria.Bacteroidetes.Bacteroidia.Bacteroidales.Porphyromonadaceae.Parabacteroides	SAE1
206658	ENSG00000142230	rs71363729	0.167280725	0.30475844	0.376251123	0.731478472	-0.568231844	0.456958624	0.067921427	-0.027806599	0.406933924	0.441793192	0.07624426	0.080688544	0.846793419	0.552987815	0.998912436	0.995383189	Bacteria.Bacteroidetes.Bacteroidia.Bacteroidales	SAE1
206659	ENSG00000142230	rs71363729	0.135762099	0.076338021	0.646139877	0.946344373	-0.217304678	0.315670313	0.031200099	-0.004959357	0.143890071	0.175315692	0.067643335	0.073412484	0.084306013	0.022485243	0.853780614	0.937217323	Bacteria.Proteobacteria.Gammaproteobacteria.Pasteurellales.Pasteurellaceae	SAE1
206660	ENSG00000142230	rs71363729	0.02400317	0.08441461	0.093481713	0.484683641	-0.404364966	0.420382119	-0.181141964	0.101209486	0.175022547	0.23994089	0.106435511	0.144019414	0.063595539	0.054398783	0.679904646	0.987554159	Bacteria.Firmicutes.Clostridia.Clostridiales.Family.XIII	SAE1
206661	ENSG00000142230	rs71363729	0.304114382	0.229406341	0.455382736	0.435829696	-0.771405535	0.888431315	0.098427784	-0.101433468	0.744803704	0.732349834	0.131080012	0.129375138	0.987348183	0.628546211	0.996576058	0.825984301	Bacteria.Firmicutes.Clostridia.Clostridiales	SAE1
206662	ENSG00000142230	rs71363729	0.03683456	0.020083708	0.137696748	0.188588399	-0.343391719	0.441758154	0.104249114	-0.109735606	0.161155337	0.185416959	0.069376397	0.082601144	0.053822673	0.011587443	0.997466038	0.994193156	Bacteria.Bacteroidetes.Bacteroidia.Bacteroidales.Rikenellaceae	SAE1
206663	ENSG00000142230	rs71363729	0.05358963	0.030658552	0.239398599	0.233173296	-0.384376742	0.552034714	-0.110225022	0.153925621	0.195581246	0.24991421	0.092843413	0.127923594	0.138716147	0.036292772	0.999274386	0.998480911	Bacteria.Firmicutes.Clostridia.Clostridiales.Ruminococcaceae.Ruminococcaceae.UCG.013	SAE1
206664	ENSG00000142230	rs71363729	0.086302416	0.041641798	0.447182543	0.484358674	-0.295591016	0.397642088	-0.054626097	0.058416308	0.169759649	0.191396107	0.071435736	0.083063391	0.091101279	0.024364723	0.998970432	0.998994847	Bacteria.Firmicutes.Erysipelotrichia.Erysipelotrichales.Erysipelotrichaceae.Erysipelatoclostridium	SAE1
206665	ENSG00000142230	rs71363729	0.633521381	0.184134036	0.154749257	0.585623404	-0.081653361	0.268880187	0.110686865	-0.05416315	0.170466067	0.200329761	0.076895238	0.098859736	0.363852375	0.076884048	0.784523155	0.932490779	Bacteria.Firmicutes.Clostridia.Clostridiales.Ruminococcaceae.Ruminococcus.2	SAE1
206666	ENSG00000142230	rs71363729	0.173060654	0.111219804	0.964552419	0.966451404	-0.229529668	0.328822362	0.003099015	0.00364558	0.166647169	0.203685439	0.069468183	0.086348813	0.153024745	0.046169703	0.95947346	0.944566249	Bacteria.Firmicutes.Clostridia.Clostridiales.Lachnospiraceae.Roseburia	SAE1
206667	ENSG00000142230	rs71363729	0.022014526	0.111430963	0.10359427	0.711427652	-0.48675886	0.405036026	-0.122408004	0.035436762	0.207525446	0.251046234	0.074164689	0.095378804	0.102160969	0.11108146	0.996423631	0.972126196	Bacteria.Bacteroidetes.Bacteroidia.Bacteroidales.Prevotellaceae.Prevotella.7	SAE1
206668	ENSG00000142230	rs71363729	0.373815855	0.496238154	0.792429885	0.512883569	-0.184644974	0.18777582	0.022388447	-0.069511608	0.206210076	0.274441836	0.084732509	0.105655028	0.395062753	0.2515396	0.999469974	0.986131077	Bacteria.Bacteroidetes.Bacteroidia.Bacteroidales.Porphyromonadaceae.Barnesiella	SAE1
206669	ENSG00000142252	rs3178166	0.048892595	0.00188563	0.40416624	0.052192561	0.372021086	-0.504537841	-0.06329003	0.126577042	0.185399068	0.155822326	0.075381572	0.064016662	0.058955663	0.002588592	0.869459173	0.994448463	Bacteria.Bacteroidetes.Bacteroidia.Bacteroidales.Porphyromonadaceae	GEMIN7
206670	ENSG00000142252	rs3178166	0.345722802	0.023655881	0.075697929	0.443267891	0.181549213	-0.388613342	-0.225076844	0.076233335	0.191162147	0.167772487	0.124723208	0.098834429	0.230171809	0.015715557	0.699439699	0.810912878	Bacteria.Firmicutes.Clostridia.Clostridiales.Ruminococcaceae.Butyricicoccus	GEMIN7
206671	ENSG00000142252	rs3178166	0.128260777	0.007549915	0.167825609	0.811509037	0.271032393	-0.431048356	0.128969104	-0.021014823	0.175957216	0.156384531	0.092480275	0.087767782	0.105551408	0.005159312	0.513680271	0.921307549	Bacteria.Firmicutes.Bacilli.Lactobacillales.Streptococcaceae.Streptococcus	GEMIN7
206672	ENSG00000142252	rs3178166	0.000371569	6.29E-05	0.001673204	0.001001077	2.17520764	-1.868253453	-0.3865224	0.299278253	0.579638156	0.437018318	0.11793764	0.086903708	0.145732991	0.02519408	0.956359196	0.631975628	Bacteria.Firmicutes.Clostridia.Clostridiales.Ruminococcaceae	GEMIN7
206673	ENSG00000142252	rs3178166	0.089215781	0.023337827	0.596780005	0.359096352	0.451184443	-0.668386757	0.048038343	-0.093472942	0.261562954	0.287870533	0.090363647	0.101212918	0.183816292	0.058732602	0.701304247	0.780757876	Bacteria.Firmicutes.Erysipelotrichia.Erysipelotrichales.Erysipelotrichaceae.Holdemanella	GEMIN7
206674	ENSG00000142252	rs3178166	0.143314036	0.028618602	0.814531312	0.66754177	0.390190731	-0.508509811	0.022772484	-0.037710076	0.263430244	0.227242542	0.096688575	0.087401577	0.197385332	0.02677689	0.997561223	0.997803387	Bacteria.Actinobacteria.Actinobacteria.Micrococcales	GEMIN7
206675	ENSG00000142252	rs3178166	0.061451913	0.009409201	0.406624634	0.480635968	0.517488939	-0.548451655	0.074855721	-0.047934601	0.271985104	0.205018641	0.089627307	0.067580055	0.123480894	0.015961167	0.999614985	0.99936283	Bacteria.Firmicutes.Clostridia.Clostridiales.Lachnospiraceae.Tyzzerella.4	GEMIN7
206676	ENSG00000142252	rs3178166	0.061236101	0.005681821	0.727829715	0.710580585	0.334981799	-0.447277904	0.026044843	0.025032888	0.175911452	0.156443992	0.074521156	0.067169879	0.052053991	0.003487903	0.972085394	0.961745829	Bacteria.Proteobacteria.Deltaproteobacteria.Desulfovibrionales.Desulfovibrionaceae	GEMIN7
206677	ENSG00000142252	rs3178166	0.752905677	0.064770157	0.38902183	0.599191173	0.098841664	-0.488809515	-0.096513732	-0.052735462	0.312666974	0.260252129	0.11130469	0.099856129	0.592094242	0.079544272	0.73453502	0.880554119	Bacteria.Firmicutes.Erysipelotrichia.Erysipelotrichales.Erysipelotrichaceae.Faecalitalea	GEMIN7
206678	ENSG00000142252	rs3178166	0.306496808	0.091988545	0.705703125	0.670050727	0.270541009	-0.373550181	-0.036051323	0.038003112	0.262511738	0.21846755	0.095053907	0.08879409	0.3615797	0.082764592	0.997152221	0.990360691	Bacteria.Firmicutes.Clostridia.Clostridiales.Family.XI	GEMIN7
206679	ENSG00000142252	rs3178166	0.005602924	0.000449705	0.049301379	0.03010175	0.6094327	-0.682793016	0.197732206	-0.195326139	0.212789184	0.184821561	0.0987244	0.088119782	0.015422324	0.000743849	0.999550314	0.996901429	Bacteria.Proteobacteria.Gammaproteobacteria.Pseudomonadales	GEMIN7
206680	ENSG00000142252	rs3178166	0.674418997	0.106818924	0.245397065	0.687394445	0.110543236	-0.409197753	0.107909093	-0.032557009	0.261970034	0.250280291	0.092069982	0.080552762	0.546921535	0.099553026	0.756215225	0.995251343	Bacteria.Proteobacteria.Gammaproteobacteria	GEMIN7
206681	ENSG00000142252	rs3178166	0.033002542	0.004334039	0.37143028	0.151908823	0.504327584	-0.71362488	0.083990921	-0.141759231	0.231580245	0.241516921	0.093330676	0.097792782	0.11425848	0.009804725	0.998768023	0.921031988	Bacteria.Firmicutes.Clostridia.Clostridiales.Ruminococcaceae.Ruminococcaceae.NK4A214.group	GEMIN7
206682	ENSG00000142252	rs3178166	0.052163931	0.005122278	0.396397476	0.689572726	0.341570383	-0.444936626	-0.092465199	0.039362254	0.172728457	0.153642923	0.108319961	0.09811258	0.053107946	0.002742453	0.986282312	0.992529118	Bacteria.Firmicutes.Clostridia.Clostridiales.Ruminococcaceae.Flavonifractor	GEMIN7
206683	ENSG00000142252	rs3178166	0.054506664	0.000964102	0.577571193	0.344801583	0.329050743	-0.54350348	-0.035908142	-0.0576756	0.168088283	0.157272723	0.064154778	0.060612839	0.05718766	0.001166362	0.99894297	0.998882343	Bacteria.Verrucomicrobia.Verrucomicrobiae.Verrucomicrobiales.Verrucomicrobiaceae.Akkermansia	GEMIN7
206684	ENSG00000142252	rs3178166	0.073119186	0.014713462	0.62531852	0.982924231	0.331158596	-0.461775856	-0.039048705	0.001685236	0.181841911	0.18432584	0.079589611	0.078440744	0.074787736	0.009452413	0.829316396	0.997196001	Bacteria.Firmicutes.Clostridia.Clostridiales.Peptostreptococcaceae.Intestinibacter	GEMIN7
206685	ENSG00000142252	rs3178166	0.045625753	0.004213781	0.887896618	0.45166684	0.350092281	-0.454250522	0.010401152	0.051605138	0.171835203	0.153224874	0.073500191	0.068158932	0.044792067	0.002528367	0.998880039	0.964691954	Bacteria.Proteobacteria.Deltaproteobacteria.Desulfovibrionales.Desulfovibrionaceae.Bilophila	GEMIN7
206686	ENSG00000142252	rs3178166	0.129871366	0.010115617	0.143378914	0.63395653	0.271579113	-0.428214657	0.137318386	-0.042420715	0.177068801	0.161707128	0.092723312	0.08867469	0.104534698	0.006027992	0.516401354	0.955303348	Bacteria.Firmicutes.Bacilli.Lactobacillales.Streptococcaceae	GEMIN7
206687	ENSG00000142252	rs3178166	0.048813868	0.002310189	0.212938034	0.943096455	0.340080655	-0.499502214	-0.111487834	-0.00629812	0.169420512	0.157560167	0.088645373	0.087900144	0.053437971	0.00156508	0.744318894	0.999116829	Bacteria.Firmicutes.Clostridia.Clostridiales.Ruminococcaceaencultured	GEMIN7
206688	ENSG00000142252	rs3178166	0.074927371	0.007049177	0.039578744	0.129179147	0.306256501	-0.41795114	-0.127983669	0.07715579	0.169249394	0.150269498	0.060952194	0.050212999	0.062989844	0.004947289	0.886074846	0.897490397	Bacteria.Proteobacteria.Betaproteobacteria.Burkholderiales.Alcaligenaceae.Parasutterella	GEMIN7
206689	ENSG00000142252	rs3178166	0.017778812	0.010893167	0.182750035	0.904239465	0.5249211	-0.491595615	0.098807789	-0.008382273	0.21592319	0.187614585	0.073381644	0.069406431	0.047351944	0.011817548	0.925613467	0.997412515	Bacteria.Proteobacteria.Gammaproteobacteria.Enterobacteriales.Enterobacteriaceae.Citrobacter	GEMIN7
206690	ENSG00000142252	rs3178166	0.0246928	0.018333456	0.210048833	0.487483677	0.540415728	-0.556495472	0.117866644	-0.065130325	0.235089838	0.230063256	0.093119235	0.09327863	0.080287042	0.026882645	0.988161388	0.950695192	Bacteria.Firmicutes.Bacilli.Lactobacillales.Carnobacteriaceae	GEMIN7
206691	ENSG00000142252	rs3178166	0.044984093	0.010775846	0.285580752	0.487667393	0.605852223	-0.578782654	0.104513385	-0.050419698	0.296457541	0.220545316	0.097077698	0.072240896	0.146976811	0.02417628	0.999586829	0.996426659	Bacteria.Firmicutes.Negativicutes.Selenomonadales.Veillonellaceae.Megasphaera	GEMIN7
206692	ENSG00000142252	rs3178166	0.200770137	0.025550806	0.580131033	0.759631601	0.286972088	-0.484684016	-0.042824111	-0.02360236	0.222068282	0.212140739	0.077029952	0.076821763	0.174563948	0.023234058	0.890675286	0.851957343	Bacteria.Firmicutes.Clostridia.Clostridiales.Lachnospiraceae.Tyzzerella	GEMIN7
206693	ENSG00000142252	rs3178166	0.694622023	0.20128682	0.12838417	0.143447311	0.093292318	-0.252619817	-0.249536637	0.200501054	0.236595239	0.195712537	0.162055232	0.1354105	0.406110192	0.102858848	0.862962058	0.989731238	Bacteria.Actinobacteria.Coriobacteriia.Coriobacteriales.Coriobacteriaceae	GEMIN7
206694	ENSG00000142252	rs3178166	0.010648913	0.000526889	0.159508769	0.03751714	0.529095248	-0.725353503	0.13522293	-0.187206182	0.20126958	0.198971554	0.09504118	0.088184201	0.035514476	0.001251544	0.750898778	0.947317731	Bacteria.Firmicutes.Clostridia.Clostridiales.Ruminococcaceae..Eubacterium..coprostanoligenes.group	GEMIN7
206695	ENSG00000142252	rs3178166	0.024293208	0.004726305	0.256539842	0.291062363	0.465978848	-0.557715274	0.084860561	-0.075385273	0.202120867	0.19071499	0.074144799	0.070829538	0.050949676	0.0063665	0.995652601	0.980579248	Bacteria.Firmicutes.Clostridia.Clostridiales.Clostridiaceae.1	GEMIN7
206696	ENSG00000142252	rs3178166	0.024013821	0.018725635	0.204168769	0.495025913	0.542881419	-0.553728184	0.119069501	-0.06383438	0.2349955	0.229717988	0.092844902	0.093033542	0.078077431	0.028928525	0.963485106	0.971945944	Bacteria.Firmicutes.Bacilli.Lactobacillales.Carnobacteriaceae.Granulicatella	GEMIN7
206697	ENSG00000142252	rs3178166	0.011906427	0.000749034	0.11308893	0.050608915	0.512492121	-0.630332812	-0.131143542	0.138266868	0.198137406	0.178273969	0.081667869	0.069441433	0.036673212	0.001502491	0.99786128	0.999462671	Bacteria.Firmicutes.Clostridia.Clostridiales.Lachnospiraceae.Anaerostipes	GEMIN7
206698	ENSG00000142252	rs3178166	0.100880111	0.024127546	0.933598288	0.908440881	0.348004374	-0.431594713	-0.007137155	-0.008785114	0.209153722	0.186979501	0.085334996	0.076096113	0.096232987	0.01348724	0.997528932	0.997707395	Bacteria.Bacteroidetes.Bacteroidia.Bacteroidales.Rikenellaceae.Alistipes	GEMIN7
206699	ENSG00000142252	rs3178166	0.054877954	0.007473334	0.863268818	0.328624687	0.398548378	-0.63951291	0.014486812	-0.086866079	0.203910995	0.231702507	0.083793197	0.088263024	0.108504814	0.010521214	0.994057282	0.954325757	Bacteria.Firmicutes.Clostridia.Clostridiales.Ruminococcaceae.Ruminococcus.1	GEMIN7
206700	ENSG00000142252	rs3178166	0.010134053	0.002248607	0.018746965	0.007021528	3.714549701	-3.291580111	-0.553817499	0.466405764	1.403090702	1.035320863	0.229798221	0.167604752	0.997339758	0.337665147	0.990344402	0.669592747	Bacteria.Firmicutes	GEMIN7
206701	ENSG00000142252	rs3178166	0.149472143	0.023856568	0.529796524	0.511141546	0.287021116	-0.394484741	-0.064315427	0.055170147	0.196805098	0.170561258	0.101821085	0.083509947	0.17897896	0.018188503	0.794352358	0.984611135	Bacteria.Bacteroidetes.Bacteroidia.Bacteroidales.Porphyromonadaceae.Odoribacter	GEMIN7
206702	ENSG00000142252	rs3178166	0.046503618	0.000775293	0.50312464	0.067995115	0.420772291	-0.700355616	0.061921547	-0.162294723	0.207387276	0.198688054	0.09197097	0.087468173	0.119423252	0.003150136	0.873855245	0.776421607	Bacteria.Firmicutes.Clostridia.Clostridiales.Lachnospiraceae..Eubacterium..xylanophilum.group	GEMIN7
206703	ENSG00000142252	rs3178166	0.024554857	0.001823667	0.242384862	0.144389	0.430770476	-0.545632707	0.100503811	-0.122199876	0.187205312	0.167940777	0.085199952	0.08272627	0.041867621	0.001473207	0.999417824	0.981957222	Bacteria.Firmicutes.Clostridia.Clostridiales.Christensenellaceae.Christensenellaceae.R.7.group	GEMIN7
206704	ENSG00000142252	rs3178166	0.021048246	0.001729487	0.175316693	0.148394416	0.5150076	-0.568812132	0.124168808	-0.108749601	0.217885294	0.174137381	0.090631425	0.074366968	0.058306321	0.003053033	0.854275891	0.906546295	Bacteria.Firmicutes.Clostridia.Clostridiales.Ruminococcaceae.Ruminococcaceae.UCG.003	GEMIN7
206705	ENSG00000142252	rs3178166	0.028733201	0.001529921	0.08472626	0.685690836	0.375705189	-0.496770438	-0.134552301	0.026652615	0.168020106	0.150231258	0.07687699	0.065566184	0.032263904	0.001138052	0.996546716	0.99835739	Bacteria.Firmicutes.Clostridia.Clostridiales.Ruminococcaceae.Ruminococcaceae.UCG.002	GEMIN7
206706	ENSG00000142252	rs3178166	0.053441638	0.000879445	0.554021291	0.334213316	0.329651946	-0.546442257	-0.038057315	-0.058777409	0.167628935	0.156796803	0.063985055	0.060421952	0.055687351	0.001092109	0.998409995	0.996467843	Bacteria.Verrucomicrobia	GEMIN7
206707	ENSG00000142252	rs3178166	0.300963243	0.073671364	0.959224232	0.810957396	0.32611767	-0.486783052	-0.005319848	-0.02263367	0.312809431	0.267822881	0.103656997	0.094247588	0.491326649	0.120928078	0.998986731	0.998377846	Bacteria.Firmicutes.Clostridia.Clostridiales.Family.XI.Anaerococcus	GEMIN7
206708	ENSG00000142252	rs3178166	0.36193137	0.278978162	0.58705875	0.209509901	0.239129314	-0.239440528	-0.075429682	0.14235028	0.260472993	0.219348359	0.138205856	0.112327754	0.348895338	0.157029528	0.998330087	0.999834196	Bacteria.Actinobacteria.Coriobacteriia.Coriobacteriales.Coriobacteriaceae.Collinsella	GEMIN7
206709	ENSG00000142252	rs3178166	0.386494631	0.299485147	0.934707473	0.601846112	0.311881463	-0.327600508	-0.011116273	0.068912895	0.357756961	0.313264384	0.13517429	0.131445063	0.300746894	0.191593172	0.998201428	0.99782309	Bacteria.Firmicutes.Bacilli.Bacillales.Staphylococcaceae.Staphylococcus	GEMIN7
206710	ENSG00000142252	rs3178166	0.180141978	0.042770967	0.848310031	0.78230726	0.384718179	-0.488855679	0.01981648	-0.025072798	0.283993997	0.236635124	0.103195892	0.090371031	0.310863931	0.053761541	0.999028109	0.997798285	Bacteria.Actinobacteria.Actinobacteria.Micrococcales.Micrococcaceae	GEMIN7
206711	ENSG00000142252	rs3178166	0.047280078	0.005538497	0.668078806	0.812289868	0.355505571	-0.44467739	0.029411985	-0.01321853	0.175857162	0.155040017	0.068286379	0.055440939	0.04524019	0.004370821	0.99994518	0.999865593	Bacteria.Bacteroidetes.Bacteroidia.Bacteroidales.Prevotellaceae	GEMIN7
206712	ENSG00000142252	rs3178166	0.023833385	0.004393565	0.240706658	0.383870051	0.452893733	-0.520492275	-0.100880864	0.069177077	0.195781627	0.176438983	0.08521202	0.078912974	0.046762856	0.004844062	0.997851323	0.975343359	Bacteria.Firmicutes.Clostridia.Clostridiales.Lachnospiraceae.Fusicatenibacter	GEMIN7
206713	ENSG00000142252	rs3178166	0.032268573	0.010458652	0.253685587	0.363182192	0.558353623	-0.598869008	-0.144589227	0.102831763	0.255270758	0.227225524	0.125567213	0.11230424	0.065708148	0.008901739	0.999513786	0.911338503	Bacteria.Firmicutes.Erysipelotrichia.Erysipelotrichales.Erysipelotrichaceae	GEMIN7
206714	ENSG00000142252	rs3178166	0.016949608	0.00123238	0.185616503	0.076054825	0.550318634	-0.653794303	-0.108183392	0.120640407	0.224628427	0.193601577	0.08087844	0.06693465	0.039649916	0.00239029	0.943988959	0.774605158	Bacteria.Proteobacteria.Betaproteobacteria.Burkholderiales.Alcaligenaceae	GEMIN7
206715	ENSG00000142252	rs3178166	0.001214271	0.000219575	0.007639239	0.006427864	1.351428815	-1.226539987	-0.244485405	0.188074151	0.399619348	0.313605379	0.088838012	0.066817415	0.069271663	0.007038214	0.999785669	0.999420701	Bacteria.Firmicutes.Clostridia.Clostridiales.Ruminococcaceae.Faecalibacterium	GEMIN7
206716	ENSG00000142252	rs3178166	0.063862213	0.038174754	0.33254371	0.666425832	0.629121629	-0.564259167	0.119337558	-0.044816209	0.333788624	0.266739543	0.12225054	0.103501403	0.245169052	0.067038352	0.996483139	0.880926995	Bacteria.Bacteroidetes.Bacteroidia.Bacteroidales.Porphyromonadaceae.Butyricimonas	GEMIN7
206717	ENSG00000142252	rs3178166	0.047336201	0.00677921	0.526963751	0.697251629	0.41467573	-0.472285615	0.044541464	-0.022406285	0.205180332	0.168944261	0.070031699	0.057343959	0.085334348	0.00900495	0.998735039	0.999709092	Bacteria.Bacteroidetes.Bacteroidia.Bacteroidales.Prevotellaceae.Prevotella.9	GEMIN7
206718	ENSG00000142252	rs3178166	0.055592859	0.009018554	0.781639234	0.912993489	0.356061264	-0.446621635	0.020952559	-0.007574371	0.182723869	0.165975347	0.075283111	0.069056835	0.065175019	0.005425212	0.8361701	0.924689794	Bacteria.Firmicutes.Clostridia.Clostridiales.Lachnospiraceae.Lachnospira	GEMIN7
206719	ENSG00000142252	rs3178166	0.056880016	0.006341509	0.615250505	0.920763796	0.340937953	-0.4682923	-0.041789662	-0.007636733	0.17590582	0.166083286	0.082754039	0.076479828	0.060665766	0.003450035	0.72118025	0.909484111	Bacteria.Firmicutes.Clostridia.Clostridiales.Peptostreptococcaceae	GEMIN7
206720	ENSG00000142252	rs3178166	0.178033887	0.028924456	0.064982827	0.106892221	0.241693869	-0.356055097	-0.129546927	0.098380227	0.177540296	0.159429838	0.06902961	0.060185772	0.113355896	0.013533842	0.454212826	0.880200813	Bacteria.Firmicutes.Negativicutes.Selenomonadales.Acidaminococcaceae	GEMIN7
206721	ENSG00000142252	rs3178166	0.053570348	0.005285739	0.303787226	0.44301525	0.339246302	-0.442858333	-0.092533615	0.060138618	0.172603341	0.153516086	0.089281691	0.07792469	0.054061077	0.00355916	0.999334555	0.984995763	Bacteria.Firmicutes.Erysipelotrichia.Erysipelotrichales.Erysipelotrichaceae.Erysipelotrichaceae.UCG.003	GEMIN7
206722	ENSG00000142252	rs3178166	0.064790776	0.005649678	0.73394164	0.660044988	0.332071352	-0.448641509	0.026032682	0.030050428	0.176815515	0.156809817	0.076269011	0.068011081	0.060848733	0.003563583	0.926128364	0.953661219	Bacteria.Proteobacteria.Deltaproteobacteria	GEMIN7
206723	ENSG00000142252	rs3178166	0.021187022	0.00485461	0.054868339	0.513756213	0.401237366	-0.447510992	0.11837356	-0.037018116	0.169942693	0.153525615	0.060561497	0.056383209	0.03428553	0.003452712	0.481985156	0.845208599	Bacteria.Proteobacteria.Betaproteobacteria.Burkholderiales.Alcaligenaceae.Sutterella	GEMIN7
206724	ENSG00000142252	rs3178166	0.02275713	0.005284798	0.231771477	0.313138884	0.472495354	-0.551145251	0.089844608	-0.072168726	0.202606552	0.191049375	0.074441317	0.071002539	0.052656961	0.00662962	0.99830237	0.997282036	Bacteria.Firmicutes.Clostridia.Clostridiales.Clostridiaceae.1.Clostridium.sensu.stricto.1	GEMIN7
206725	ENSG00000142252	rs3178166	0.170551304	0.052154716	0.73361668	0.853296027	0.431261404	-0.485215801	-0.039073439	0.016997567	0.311258224	0.245358502	0.114329766	0.091561729	0.318542245	0.079797058	0.997570438	0.984587444	Bacteria.Firmicutes.Clostridia.Clostridiales.Lachnospiraceae.Lachnospiraceae.UCG.008	GEMIN7
206726	ENSG00000142252	rs3178166	0.06206017	0.014000544	0.393585764	0.23892201	0.562762845	-0.727467602	0.091047569	-0.134373541	0.296490858	0.288169073	0.106023175	0.113067917	0.176025853	0.025249686	0.99946547	0.972078348	Bacteria.Firmicutes.Erysipelotrichia.Erysipelotrichales.Erysipelotrichaceae..Clostridium..innocuum.group	GEMIN7
206727	ENSG00000142252	rs3178166	0.025804004	0.003361519	0.219403901	0.24677913	0.540796066	-0.583335936	-0.133404851	0.104359724	0.237121901	0.191704028	0.107593507	0.089305225	0.075488221	0.007646301	0.998793879	0.998019463	Bacteria.Firmicutes.Clostridia.Clostridiales.Lachnospiraceae.Blautia	GEMIN7
206728	ENSG00000142252	rs3178166	0.01404408	0.003600786	0.036779652	0.01913282	2.030647947	-1.938160452	-0.295495324	0.264004607	0.804775519	0.641943987	0.138635563	0.109914818	0.588366446	0.162302687	0.998947111	0.921686022	Bacteria.Bacteroidetes	GEMIN7
206729	ENSG00000142252	rs3178166	0.090778658	0.045764553	0.171191931	0.133110944	1.692510008	-1.654623242	-0.259317692	0.232964865	0.98607937	0.812672667	0.187444221	0.15319546	0.699363858	0.315330616	0.876277026	0.702512358	Bacteria.Firmicutes.Clostridia.Clostridiales.Lachnospiraceae	GEMIN7
206730	ENSG00000142252	rs3178166	0.313719017	0.015132263	0.181522213	0.875296686	0.19774146	-0.438764916	0.131461354	-0.014762306	0.194781306	0.175906653	0.097354917	0.093702412	0.27076782	0.016117366	0.605432561	0.985932897	Bacteria.Firmicutes.Bacilli	GEMIN7
206731	ENSG00000142252	rs3178166	0.045615697	0.009882808	0.352959012	0.992915144	0.350168443	-0.415195548	-0.066670602	-0.000585742	0.17186435	0.156276287	0.07127002	0.065714963	0.043444697	0.006654864	0.996033175	0.973536806	Bacteria.Firmicutes.Clostridia.Clostridiales.Lachnospiraceae.Lachnospiraceae.NK4A136.group	GEMIN7
206732	ENSG00000142252	rs3178166	0.120742232	0.00034216	0.758842703	0.010597076	0.39228093	-0.844499279	0.03574934	-0.305227439	0.249549168	0.223544933	0.115965118	0.116028455	0.207282263	0.001936144	0.945838983	0.968968305	Bacteria.Firmicutes.Clostridia.Clostridiales.Family.XIII.Family.XIII.AD3011.group	GEMIN7
206733	ENSG00000142252	rs3178166	0.100620852	0.024073983	0.93101548	0.910216531	0.348381065	-0.431864786	-0.007409125	-0.008608578	0.209217489	0.187022867	0.085262051	0.076048283	0.096175053	0.013321286	0.997466038	0.996556542	Bacteria.Bacteroidetes.Bacteroidia.Bacteroidales.Rikenellaceae	GEMIN7
206734	ENSG00000142252	rs3178166	0.120300162	0.006209123	0.737098347	0.557444619	0.291513538	-0.445151666	0.032275007	0.051645116	0.185221255	0.157452184	0.095738265	0.087587401	0.119030622	0.005890009	0.73515176	0.932690213	Bacteria.Actinobacteria.Actinobacteria	GEMIN7
206735	ENSG00000142252	rs3178166	0.124018998	0.021124828	0.544327145	0.246297701	0.544137286	-0.780638806	0.0926346	-0.16926312	0.349256692	0.330471006	0.152000277	0.14469689	0.290128598	0.042764439	0.981816441	0.998920199	Bacteria.Firmicutes.Clostridia.Clostridiales.Lachnospiraceae..Eubacterium..ventriosum.group	GEMIN7
206736	ENSG00000142252	rs3178166	0.420924075	0.083298978	0.010967375	0.055652124	0.147481408	-0.292934489	-0.179621615	0.123078064	0.182104565	0.166582485	0.068618636	0.063177061	0.229589948	0.03294893	0.293459034	0.781953157	Bacteria.Firmicutes.Negativicutes.Selenomonadales.Acidaminococcaceae.Phascolarctobacterium	GEMIN7
206737	ENSG00000142252	rs3178166	0.081565432	0.015597727	0.484607345	0.126841952	0.305002297	-0.384124266	-0.049879422	0.09782484	0.172444832	0.154733154	0.070965144	0.06326855	0.061086441	0.007123098	0.934169653	0.990835033	Bacteria.Bacteroidetes.Bacteroidia.Bacteroidales.Porphyromonadaceae.Parabacteroides	GEMIN7
206738	ENSG00000142252	rs3178166	0.619043077	0.670477051	0.295543374	0.715351333	-0.332443077	-0.257808077	0.176560382	-0.053992662	0.6654657	0.603196687	0.167450638	0.147420971	0.780710647	0.697687874	0.874892407	0.99665811	Bacteria.Proteobacteria	GEMIN7
206739	ENSG00000142252	rs3178166	0.034400905	0.00501	0.293786663	0.574577619	0.556556344	-0.544233112	0.0954353	-0.036852877	0.257652448	0.187423512	0.090179798	0.065326899	0.082888988	0.008624462	0.853683837	0.926870238	Bacteria.Firmicutes.Clostridia.Clostridiales.Lachnospiraceae.Lachnospiraceae.UCG.010	GEMIN7
206740	ENSG00000142252	rs3178166	0.015649372	7.30E-05	0.358587206	0.008257133	0.455645238	-0.753667082	0.079441939	-0.22208969	0.183638758	0.178062178	0.085928413	0.081545944	0.041141846	0.000243321	0.911591624	0.549624027	Bacteria.Firmicutes.Clostridia.Clostridiales.Ruminococcaceae.Ruminococcaceae.UCG.005	GEMIN7
206741	ENSG00000142252	rs3178166	0.671197894	0.522820823	0.173356288	0.034855684	0.098440269	-0.135036291	-0.160296163	0.244343199	0.230859138	0.210196816	0.11646225	0.113410816	0.299981684	0.152941227	0.998173674	0.957722354	Bacteria.Firmicutes.Bacilli.Bacillales	GEMIN7
206742	ENSG00000142252	rs3178166	0.077796312	0.016007921	0.483845844	0.435822874	0.493721858	-0.5811674	0.089302112	-0.086920676	0.275590059	0.235067099	0.126831111	0.110862881	0.171357621	0.023883913	0.999274386	0.998480911	Bacteria.Firmicutes.Clostridia.Clostridiales.Ruminococcaceae.Ruminococcaceae.UCG.013	GEMIN7
206743	ENSG00000142252	rs3178166	0.016969588	0.001760588	0.18412349	0.923785302	0.448808836	-0.513617064	0.080264147	-0.005516396	0.183228968	0.157523175	0.059799518	0.057442661	0.026244734	0.00136893	0.664868684	0.890070472	Bacteria.Fusobacteria.Fusobacteriia.Fusobacteriales.Fusobacteriaceae.Fusobacterium	GEMIN7
206744	ENSG00000142252	rs3178166	0.042419441	0.00158034	0.985310354	0.173452812	0.390380394	-0.644817292	-0.001572202	-0.124125092	0.188636613	0.195631012	0.085068163	0.090202901	0.066214273	0.001744469	0.968800739	0.869982542	Bacteria.Firmicutes.Clostridia.Clostridiales.Lachnospiraceae..Eubacterium..eligens.group	GEMIN7
206745	ENSG00000142252	rs3178166	0.297006387	0.059371838	0.57001948	0.953536895	0.25641634	-0.444709784	0.046192066	0.004737973	0.243930271	0.231798169	0.08091374	0.081008036	0.270047343	0.052872625	0.921070528	0.927927584	Bacteria.Firmicutes.Negativicutes.Selenomonadales.Veillonellaceae	GEMIN7
206746	ENSG00000142252	rs3178166	0.054674924	0.000253555	0.236574864	0.006459479	0.594744676	-0.879335267	0.162632647	-0.303496652	0.304029642	0.227329282	0.136156299	0.107891603	0.198148055	0.003277832	0.892336038	0.571494446	Bacteria.Firmicutes.Clostridia.Clostridiales.Ruminococcaceae.Anaerotruncus	GEMIN7
206747	ENSG00000142252	rs3178166	0.03160611	0.001952682	0.297917572	0.098261482	0.542735759	-0.676212787	-0.094966756	0.122214649	0.247139669	0.209592568	0.090514369	0.072874393	0.070985646	0.00420922	0.938500455	0.750183738	Bacteria.Proteobacteria.Betaproteobacteria.Burkholderiales	GEMIN7
206748	ENSG00000142252	rs3178166	0.079452995	0.00928077	0.041201293	0.077760972	0.301957662	-0.404489515	0.129706176	-0.106116892	0.169508661	0.150915113	0.062291783	0.059226056	0.056541035	0.005007128	0.937508231	0.855137811	Bacteria.Firmicutes.Negativicutes.Selenomonadales.Veillonellaceae.Dialister	GEMIN7
206749	ENSG00000142252	rs3178166	0.191230986	0.008592022	0.856418564	0.477048324	0.290912377	-0.493814061	0.02204994	0.07779871	0.220305681	0.182298017	0.121390733	0.10878897	0.2248384	0.011171993	0.960659058	0.972299477	Bacteria.Actinobacteria	GEMIN7
206750	ENSG00000142252	rs3178166	0.191193831	0.022916093	0.882011847	0.603559839	0.326327673	-0.527338989	-0.017491118	-0.05564587	0.247104454	0.226398241	0.117393933	0.106643159	0.227534953	0.023364094	0.999550585	0.968543565	Bacteria.Firmicutes.Clostridia.Clostridiales.Lachnospiraceae.Lachnospiraceae.ND3007.group	GEMIN7
206751	ENSG00000142252	rs3178166	0.154965658	0.026084576	0.877003137	0.674794679	0.342449973	-0.510895889	0.01365906	0.033577245	0.238030046	0.224450539	0.087912605	0.079670429	0.144637724	0.020570773	0.999507593	0.935584968	Bacteria.Firmicutes.Clostridia.Clostridiales.Lachnospiraceae.Lachnoclostridium	GEMIN7
206752	ENSG00000142252	rs3178166	0.042636872	0.022177082	0.275782114	0.519382882	0.600996106	-0.5831278	0.104960095	-0.055834408	0.290723783	0.248927713	0.095509347	0.086195236	0.178909326	0.053365361	0.999437234	0.98110946	Bacteria.Proteobacteria.Betaproteobacteria.Neisseriales.Neisseriaceae	GEMIN7
206753	ENSG00000142252	rs3178166	0.031193337	0.018963433	0.114845532	0.172064699	1.066236676	-0.954733673	-0.214456165	0.150703985	0.484297528	0.396905069	0.134212478	0.109159595	0.230901478	0.084281773	0.726974281	0.890273479	Bacteria.Firmicutes.Clostridia.Clostridiales.Lachnospiraceae..Eubacterium..rectale.group	GEMIN7
206754	ENSG00000142252	rs3178166	0.029870654	0.001888551	0.228966534	0.111846209	0.53465908	-0.662076392	0.097562318	-0.116933571	0.240855735	0.204509182	0.080345598	0.072562569	0.129284816	0.009031806	0.984987993	0.971423926	Bacteria.Proteobacteria.Deltaproteobacteria.Desulfovibrionales.Desulfovibrionaceae.Desulfovibrio	GEMIN7
206755	ENSG00000142252	rs3178166	0.022393205	0.001680842	0.087598996	0.046563542	0.407701096	-0.501342736	-0.165830281	0.168708609	0.174333491	0.153042137	0.095638209	0.083175353	0.0346107	0.001377386	0.760739436	0.933423512	Bacteria.Firmicutes.Clostridia.Clostridiales.Lachnospiraceae..Eubacterium..hallii.group	GEMIN7
206756	ENSG00000142252	rs3178166	0.0555225	0.008997496	0.538324928	0.859537613	0.449307537	-0.480667777	-0.053911025	0.013026549	0.230507841	0.178570165	0.087153466	0.073324745	0.098294328	0.010323645	0.99514452	0.969189617	Bacteria.Firmicutes.Clostridia.Clostridiales.Ruminococcaceae.Subdoligranulum	GEMIN7
206757	ENSG00000142252	rs3178166	0.031724381	0.010644523	0.248103465	0.366940872	0.563608513	-0.598189954	-0.147281131	0.102170106	0.256828739	0.227539997	0.126392146	0.112465225	0.072415067	0.010941986	0.993501001	0.877487762	Bacteria.Firmicutes.Erysipelotrichia.Erysipelotrichales	GEMIN7
206758	ENSG00000142252	rs3178166	0.003218142	0.001243219	0.006658214	0.00435283	3.862485	-3.29083992	-0.593522685	0.477663245	1.263132959	0.97530086	0.211818803	0.16174172	0.704229831	0.167748758	0.996576058	0.566513104	Bacteria.Firmicutes.Clostridia.Clostridiales	GEMIN7
206759	ENSG00000142252	rs3178166	0.404205559	0.046752732	0.79053469	0.638527077	0.267079902	-0.5076987	-0.029539612	-0.040993348	0.318132196	0.250524004	0.110761335	0.086861575	0.418313756	0.064674645	0.996423631	0.971636825	Bacteria.Bacteroidetes.Bacteroidia.Bacteroidales.Prevotellaceae.Prevotella.7	GEMIN7
206760	ENSG00000142252	rs3178166	0.059654913	0.005511712	0.614538056	0.747519113	0.333618667	-0.446625906	0.034824295	0.026670912	0.174092276	0.155625624	0.068821825	0.08250565	0.055318943	0.003974591	0.682997191	0.986229865	Bacteria.Firmicutes.Negativicutes.Selenomonadales.Veillonellaceae.Veillonella	GEMIN7
206761	ENSG00000142252	rs3178166	0.023122836	0.002311573	0.174999081	0.785311974	0.390963711	-0.473694798	-0.14326849	-0.026550288	0.168113046	0.149429084	0.104494348	0.097070911	0.023421731	0.001568267	0.900998131	0.962141134	Bacteria.Firmicutes.Clostridia.Clostridiales.Ruminococcaceae.Ruminiclostridium.5	GEMIN7
206762	ENSG00000142252	rs3178166	0.002651592	7.19E-05	0.025246588	0.002956273	0.887820063	-1.057678026	0.253858416	-0.314364403	0.284211291	0.249641644	0.110871851	0.101839264	0.02122729	0.000740528	0.939365139	0.428815914	Bacteria.Firmicutes.Clostridia.Clostridiales.Ruminococcaceae.Ruminiclostridium.6	GEMIN7
206763	ENSG00000142252	rs3178166	0.013724246	0.003241626	0.041128315	0.022070486	1.742847235	-1.678298592	-0.255187463	0.227787619	0.68829044	0.549295025	0.122508995	0.097157865	0.447281397	0.104002826	0.99911693	0.969632488	Bacteria.Bacteroidetes.Bacteroidia.Bacteroidales.Bacteroidaceae.Bacteroides	GEMIN7
206764	ENSG00000142252	rs3178166	0.458848348	0.099387068	0.056449409	0.126750147	0.14669341	-0.309647534	0.144813765	-0.10041432	0.196873912	0.185267407	0.074582587	0.064927327	0.379278836	0.061652169	0.932672331	0.965530807	Bacteria.Proteobacteria.Gammaproteobacteria.Enterobacteriales.Enterobacteriaceae	GEMIN7
206765	ENSG00000142252	rs3178166	0.003164358	3.30E-06	0.047473707	0.000221358	0.636404626	-1.019976107	0.159708083	-0.306412693	0.207728652	0.200731033	0.079073622	0.078392786	0.022889159	5.68E-05	0.721223622	0.392109264	Bacteria.Firmicutes.Clostridia.Clostridiales.Ruminococcaceae.Ruminococcaceae.UCG.014	GEMIN7
206766	ENSG00000142252	rs3178166	0.386138342	0.091218078	0.937328959	0.627127472	0.37400989	-0.569162099	-0.010614093	0.051280149	0.428700469	0.332062546	0.134478699	0.105070145	0.720948143	0.232355026	0.99967607	0.999141757	Bacteria.Firmicutes.Negativicutes.Selenomonadales	GEMIN7
206767	ENSG00000142252	rs3178166	0.056939359	0.011924244	0.985917214	0.226624037	0.333315902	-0.398856677	0.001473919	0.098150657	0.172015556	0.1542381	0.0831873	0.080419433	0.057414	0.006041812	0.868887673	0.949906009	Bacteria.Actinobacteria.Actinobacteria.Bifidobacteriales.Bifidobacteriaceae	GEMIN7
206768	ENSG00000142252	rs3178166	0.075049761	0.00938732	0.630378626	0.557619049	0.407147767	-0.504814885	0.05196085	-0.055485516	0.225102799	0.188645497	0.107479992	0.094142294	0.140990947	0.013674517	0.990841008	0.994553009	Bacteria.Firmicutes.Clostridia.Clostridiales.Ruminococcaceae.Ruminiclostridium.9	GEMIN7
206769	ENSG00000142252	rs3178166	0.047119439	0.003365193	0.388472739	0.150447653	0.516666633	-0.652798651	-0.078637352	0.105739455	0.255387024	0.214558315	0.090583197	0.072680135	0.112484212	0.006137442	0.952041951	0.83627424	Bacteria.Proteobacteria.Betaproteobacteria	GEMIN7
206770	ENSG00000142252	rs3178166	0.357381345	0.093223378	0.991332643	0.633033491	0.362547638	-0.60010521	-0.001425253	0.053080411	0.391161011	0.352326238	0.130704832	0.110655595	0.584278656	0.17172696	0.999812488	0.998901623	Bacteria.Firmicutes.Clostridia.Clostridiales.Lachnospiraceae..Ruminococcus..gnavus.group	GEMIN7
206771	ENSG00000142252	rs3178166	0.009967026	0.001128798	0.08728004	0.091433225	0.529546598	-0.613350311	-0.1670005	0.15559794	0.199555563	0.180116014	0.096213929	0.090841141	0.019501868	0.001287249	0.860962138	0.774092945	Bacteria.Firmicutes.Clostridia.Clostridiales.Lachnospiraceaencultured	GEMIN7
206772	ENSG00000142252	rs3178166	0.024352397	0.0009503	0.335123769	0.067773419	0.486493369	-0.687103427	0.087444105	-0.154794158	0.211110371	0.198561956	0.09006141	0.083356852	0.053565197	0.001816937	0.814698104	0.916976133	Bacteria.Firmicutes.Clostridia.Clostridiales.Ruminococcaceae.Ruminococcus.2	GEMIN7
206773	ENSG00000142252	rs3178166	0.047473643	0.003926503	0.327156176	0.153348587	0.345319692	-0.455802612	-0.08831179	0.109453228	0.170972379	0.152483046	0.089457993	0.075776016	0.044300453	0.002384597	0.780426415	0.815086463	Bacteria.Proteobacteria.Gammaproteobacteria.Pasteurellales.Pasteurellaceae	GEMIN7
206774	ENSG00000142252	rs3178166	0.341687943	0.002709549	0.351788155	0.16427986	0.197987681	-0.564375318	-0.104063232	-0.150124392	0.20672331	0.181093728	0.110970311	0.106739476	0.279066948	0.005183183	0.825640688	0.987554159	Bacteria.Firmicutes.Clostridia.Clostridiales.Family.XIII	GEMIN7
206775	ENSG00000142252	rs3178166	0.026241099	0.001935469	0.264155182	0.154893005	0.42267715	-0.540101473	0.099148175	-0.121513296	0.185895326	0.167252494	0.088037048	0.084446336	0.043019625	0.001543184	0.999989953	0.96642863	Bacteria.Firmicutes.Clostridia.Clostridiales.Christensenellaceae	GEMIN7
206776	ENSG00000142252	rs3178166	0.052924781	0.00449787	0.418341063	0.196884583	0.338525782	-0.449857595	-0.068921593	0.094935666	0.171757111	0.152921391	0.084628016	0.0728234	0.046034568	0.002731797	0.822104914	0.879046776	Bacteria.Proteobacteria.Gammaproteobacteria.Pasteurellales.Pasteurellaceae.Haemophilus	GEMIN7
206777	ENSG00000142252	rs3178166	0.008136587	0.000552707	0.082600378	0.036455482	0.580183259	-0.68104056	0.16011486	-0.172289354	0.212606761	0.187578465	0.090840973	0.080687701	0.021496682	0.001031209	0.998970432	0.998994847	Bacteria.Firmicutes.Erysipelotrichia.Erysipelotrichales.Erysipelotrichaceae.Erysipelatoclostridium	GEMIN7
206778	ENSG00000142252	rs3178166	0.017051365	0.001765643	0.184305234	0.926587453	0.447808387	-0.513045276	0.080179726	-0.005312463	0.182961965	0.157393456	0.059761706	0.057437092	0.026377808	0.001326695	0.676512868	0.886445984	Bacteria.Fusobacteria.Fusobacteriia.Fusobacteriales	GEMIN7
206779	ENSG00000142252	rs3178166	0.014044892	0.003601062	0.036781645	0.019134189	2.030631135	-1.938141156	-0.295495456	0.264003202	0.804775987	0.641943227	0.138637141	0.10991554	0.587285159	0.162147669	0.998912436	0.92168721	Bacteria.Bacteroidetes.Bacteroidia.Bacteroidales	GEMIN7
206780	ENSG00000142252	rs3178166	0.389123705	0.06529936	0.046815232	0.072910235	0.165287915	-0.316380973	0.152374757	-0.113490335	0.190659865	0.168788858	0.075211384	0.062271969	0.289707233	0.042129696	0.998302481	0.99762474	Bacteria.Proteobacteria.Gammaproteobacteria.Enterobacteriales.Enterobacteriaceae.Escherichia.Shigella	GEMIN7
206781	ENSG00000142252	rs3178166	0.827479319	0.229019591	0.070937013	0.098139038	0.050927782	-0.233768054	-0.323692355	0.236851566	0.232757152	0.192537435	0.176350793	0.141177814	0.431005055	0.111626787	0.699341421	0.994989321	Bacteria.Actinobacteria.Coriobacteriia.Coriobacteriales	GEMIN7
206782	ENSG00000142252	rs3178166	0.056926725	0.011927109	0.986016916	0.226644827	0.333339777	-0.398848882	0.001463632	0.098152431	0.172018872	0.154240536	0.083195773	0.080424526	0.057529876	0.006041318	0.870709749	0.948014015	Bacteria.Actinobacteria.Actinobacteria.Bifidobacteriales.Bifidobacteriaceae.Bifidobacterium	GEMIN7
206783	ENSG00000142252	rs3178166	0.023565839	0.002969069	0.239791777	0.402317845	0.482389049	-0.528367825	-0.092904636	0.063605907	0.208117621	0.171247962	0.078320508	0.075459041	0.045483549	0.003129744	0.843536372	0.897651317	Bacteria.Firmicutes.Clostridia.Clostridiales.Lachnospiraceae.Roseburia	GEMIN7
206784	ENSG00000142252	rs3178166	0.003108878	0.000308349	0.027743277	0.02058936	0.723317883	-0.794002806	0.204404534	-0.203619406	0.235632497	0.208440272	0.090819198	0.085823642	0.014103206	0.000843	0.999305535	0.849030684	Bacteria.Proteobacteria.Gammaproteobacteria.Pseudomonadales.Pseudomonadaceae.Pseudomonas	GEMIN7
206785	ENSG00000142252	rs3178166	0.033920122	0.004930155	0.206795012	0.571675547	0.374056484	-0.44718293	-0.124187327	0.047505404	0.172686206	0.153700615	0.097405213	0.083573759	0.037792346	0.003235615	0.997048205	0.999513539	Bacteria.Firmicutes.Clostridia.Clostridiales.Lachnospiraceae.Dorea	GEMIN7
206786	ENSG00000142252	rs3178166	0.123007813	0.116572352	0.860763852	0.778219452	0.366561118	-0.382275078	0.015402867	0.026195766	0.234634179	0.240396716	0.087472463	0.092631826	0.244555469	0.10175197	0.999469974	0.995085677	Bacteria.Bacteroidetes.Bacteroidia.Bacteroidales.Porphyromonadaceae.Barnesiella	GEMIN7
206787	ENSG00000142252	rs3178166	0.024796019	0.002011192	0.194598945	0.741333368	0.390196572	-0.482864957	-0.103827893	-0.023331216	0.169868436	0.150120621	0.079233082	0.070385316	0.029228654	0.001712865	0.941705538	0.950951254	Bacteria.Firmicutes.Clostridia.Clostridiales.Lachnospiraceae.Coprococcus.1	GEMIN7
206788	ENSG00000142252	rs3178166	0.189950156	0.013850858	0.133930443	0.620114572	0.24112825	-0.418161257	0.137247684	-0.043623547	0.182070984	0.165372823	0.090446665	0.087591249	0.165920131	0.009608139	0.44333698	0.910444892	Bacteria.Firmicutes.Bacilli.Lactobacillales	GEMIN7
206789	ENSG00000142252	rs3178166	0.080254797	0.031246201	0.497988889	0.505461478	0.494242304	-0.590901204	0.063512373	-0.064808283	0.278207112	0.26848149	0.093205695	0.096789482	0.164644368	0.036113879	0.999814869	0.940185235	Bacteria.Actinobacteria.Actinobacteria.Corynebacteriales.Corynebacteriaceae	GEMIN7
206790	ENSG00000142444	rs4804546	0.474970967	0.859657932	0.786750278	0.548052324	0.203648255	-0.039675973	0.039352072	0.070067412	0.283426223	0.223524404	0.144870942	0.116045802	0.400036663	0.327498959	0.998330087	0.999834196	Bacteria.Actinobacteria.Coriobacteriia.Coriobacteriales.Coriobacteriaceae.Collinsella	TIMM29
206791	ENSG00000142444	rs4804546	0.565702407	0.637426232	0.467713185	0.085287807	0.11289017	-0.071896375	-0.063629345	0.109837337	0.195549257	0.151843561	0.087112339	0.062871695	0.242499728	0.127565333	0.776997535	0.834704795	Bacteria.Fusobacteria.Fusobacteriia.Fusobacteriales.Fusobacteriaceae.Fusobacterium	TIMM29
206792	ENSG00000142444	rs4804546	0.811183909	0.896358154	0.476377611	0.502209265	-0.09320136	0.042754084	0.104671827	-0.07868555	0.388569271	0.326950955	0.146143287	0.116619241	0.843630609	0.623632466	0.99967607	0.999141757	Bacteria.Firmicutes.Negativicutes.Selenomonadales	TIMM29
206793	ENSG00000142444	rs4804546	0.385274716	0.692880674	0.318051422	0.564977772	-1.031464608	0.337484228	0.202688896	-0.084556083	1.180133706	0.850764605	0.201463974	0.146195338	0.999415694	0.879683443	0.990344402	0.95197978	Bacteria.Firmicutes	TIMM29
206794	ENSG00000142444	rs4804546	0.583365548	0.375567473	0.674879162	0.428769498	0.116956109	-0.142768409	-0.044154785	0.064907357	0.212188876	0.160031983	0.104797213	0.081521262	0.216200369	0.079913178	0.8553295	0.890579906	Bacteria.Proteobacteria.Gammaproteobacteria.Pasteurellales.Pasteurellaceae	TIMM29
206795	ENSG00000142444	rs4804546	0.979438381	0.802353376	0.310659641	0.350551743	0.006305395	-0.045634086	0.101218943	-0.077946083	0.243725432	0.181583065	0.099070433	0.082905168	0.441189935	0.218956723	0.99786128	0.999462671	Bacteria.Firmicutes.Clostridia.Clostridiales.Lachnospiraceae.Anaerostipes	TIMM29
206796	ENSG00000142444	rs4804546	0.906878162	0.568726195	0.570982874	0.911903295	0.03287683	-0.12204218	-0.062600018	0.0095032	0.279976293	0.213062318	0.109930377	0.085565698	0.497754193	0.196339846	0.98009098	0.997803387	Bacteria.Actinobacteria.Actinobacteria.Micrococcales	TIMM29
206797	ENSG00000142444	rs4804546	0.475584805	0.417119576	0.888306024	0.903279613	0.162138908	-0.138949138	0.013267781	0.009223456	0.225971034	0.170164775	0.094103344	0.075609868	0.235109113	0.117961326	0.999550314	0.996901429	Bacteria.Proteobacteria.Gammaproteobacteria.Pseudomonadales	TIMM29
206798	ENSG00000142444	rs4804546	0.415457276	0.536185076	0.640698883	0.994660362	0.263106709	-0.147589118	-0.059649654	0.000623977	0.321062106	0.237340125	0.127216686	0.092885695	0.473034754	0.330374872	0.997570438	0.989620659	Bacteria.Firmicutes.Clostridia.Clostridiales.Lachnospiraceae.Lachnospiraceae.UCG.008	TIMM29
206799	ENSG00000142444	rs4804546	0.75416177	0.515014146	0.331575519	0.107863366	-0.100606993	0.154422972	-0.112125596	0.133280452	0.319933258	0.23591222	0.114631109	0.081766692	0.630110117	0.352409301	0.999437234	0.98110946	Bacteria.Proteobacteria.Betaproteobacteria.Neisseriales.Neisseriaceae	TIMM29
206800	ENSG00000142444	rs4804546	0.420902533	0.30104378	0.711735965	0.603742325	0.170623599	-0.168568161	0.029644743	-0.032665275	0.210669864	0.161716378	0.079878891	0.062633367	0.215047675	0.077948848	0.775766692	0.863320245	Bacteria.Proteobacteria.Betaproteobacteria.Burkholderiales.Alcaligenaceae.Sutterella	TIMM29
206801	ENSG00000142444	rs4804546	0.56400804	0.635041628	0.455506991	0.081948021	0.113257088	-0.072323488	-0.065426932	0.111117438	0.195330392	0.151668175	0.087155651	0.062905143	0.242422848	0.123336129	0.782971753	0.834246709	Bacteria.Fusobacteria.Fusobacteriia.Fusobacteriales	TIMM29
206802	ENSG00000142444	rs4804546	0.445025245	0.406978863	0.774304099	0.811770393	0.153523512	-0.128572492	-0.037057748	-0.024442341	0.199811716	0.154061109	0.128704923	0.102227228	0.188132119	0.092964504	0.997048205	0.999513539	Bacteria.Firmicutes.Clostridia.Clostridiales.Lachnospiraceae.Dorea	TIMM29
206803	ENSG00000142444	rs4804546	0.497788705	0.494341202	0.402835144	0.216047686	0.135482045	-0.106785215	0.079957339	-0.099500651	0.198729745	0.155383359	0.094962519	0.079659121	0.216909968	0.108794986	0.899098302	0.93873292	Bacteria.Proteobacteria.Deltaproteobacteria	TIMM29
206804	ENSG00000142444	rs4804546	0.950800785	0.943631459	0.439881768	0.354939495	-0.018007904	0.016297913	-0.086797235	0.084541978	0.290749018	0.229625569	0.111695135	0.090749387	0.664377071	0.391603915	0.999028109	0.997798285	Bacteria.Actinobacteria.Actinobacteria.Micrococcales.Micrococcaceae	TIMM29
206805	ENSG00000142444	rs4804546	0.526951792	0.541981683	0.384997931	0.333630118	-0.470490121	0.284263225	0.11364263	-0.081132446	0.739721222	0.463723157	0.129946254	0.083301183	0.902918225	0.661221595	0.998947111	0.981145089	Bacteria.Bacteroidetes	TIMM29
206806	ENSG00000142444	rs4804546	0.490801765	0.662335793	0.930963791	0.337423703	0.153680426	-0.073788221	0.009020103	-0.079336334	0.221792254	0.168210266	0.103722799	0.082103566	0.282042212	0.182062952	0.95947346	0.881827203	Bacteria.Firmicutes.Clostridia.Clostridiales.Lachnospiraceae.Roseburia	TIMM29
206807	ENSG00000142444	rs4804546	0.460344715	0.497293701	0.65554414	0.497228036	0.144681611	-0.102947134	0.051442218	0.05709894	0.194825001	0.150832072	0.114799174	0.083645186	0.212869859	0.109323644	0.790432276	0.956204193	Bacteria.Actinobacteria.Actinobacteria.Bifidobacteriales.Bifidobacteriaceae	TIMM29
206808	ENSG00000142444	rs4804546	0.720712482	0.899636397	0.320285621	0.3627505	-0.120580983	0.030355069	-0.156517086	0.108436608	0.335844295	0.239758267	0.156296563	0.118318224	0.61605233	0.392195647	0.968970412	0.998920199	Bacteria.Firmicutes.Clostridia.Clostridiales.Lachnospiraceae..Eubacterium..ventriosum.group	TIMM29
206809	ENSG00000142444	rs4804546	0.79064931	0.935524555	0.759162879	0.286579997	0.064885442	0.016935584	-0.036326967	0.116666593	0.243430039	0.208553067	0.118000635	0.108593183	0.329628027	0.238202927	0.998173674	0.991886968	Bacteria.Firmicutes.Bacilli.Bacillales	TIMM29
206810	ENSG00000142444	rs4804546	0.565986526	0.431023815	0.576871601	0.696172095	0.119082962	-0.127602343	-0.049398713	0.027569775	0.206427747	0.161052844	0.088095127	0.070294701	0.240207286	0.108430079	0.714423139	0.988943773	Bacteria.Firmicutes.Negativicutes.Selenomonadales.Acidaminococcaceae	TIMM29
206811	ENSG00000142444	rs4804546	0.503673487	0.456813588	0.127751879	0.08314037	-0.194876927	0.176986954	-0.186456139	0.172826348	0.289820946	0.236453311	0.12088509	0.098229104	0.346243318	0.233000695	0.963485106	0.971945944	Bacteria.Firmicutes.Bacilli.Lactobacillales.Carnobacteriaceae.Granulicatella	TIMM29
206812	ENSG00000142444	rs4804546	0.414710116	0.177406219	0.703207329	0.327582138	0.185029673	-0.248086094	0.040970665	-0.088507855	0.225423617	0.181968546	0.107070287	0.089736164	0.299349814	0.085114118	0.901118954	0.979807507	Bacteria.Firmicutes.Clostridia.Clostridiales.Ruminococcaceae..Eubacterium..coprostanoligenes.group	TIMM29
206813	ENSG00000142444	rs4804546	0.911077447	0.479687957	0.362717781	0.035306265	-0.027711457	0.140061477	-0.0850681	0.162680161	0.247183698	0.197036571	0.092813822	0.075700318	0.424241182	0.171856768	0.937318069	0.997412515	Bacteria.Proteobacteria.Gammaproteobacteria.Enterobacteriales.Enterobacteriaceae.Citrobacter	TIMM29
206814	ENSG00000142444	rs4804546	0.587111643	0.359774638	0.79761594	0.870642446	0.117377593	-0.148463583	0.029769839	0.01401437	0.215095312	0.160985589	0.115623858	0.085726863	0.324854232	0.118991593	0.749415636	0.955521635	Bacteria.Actinobacteria.Actinobacteria	TIMM29
206815	ENSG00000142444	rs4804546	0.502236716	0.268792431	0.719278935	0.124140615	0.135200918	-0.168086287	0.042122151	-0.133832677	0.200393141	0.150717741	0.116693381	0.085929325	0.230470681	0.05702017	0.855183856	0.980985352	Bacteria.Firmicutes.Clostridia.Clostridiales.Ruminococcaceaencultured	TIMM29
206816	ENSG00000142444	rs4804546	0.633435138	0.366725454	0.989866891	0.693968804	0.135912905	-0.198267737	0.001750367	-0.046707751	0.283670438	0.218147387	0.137299677	0.118187255	0.471119759	0.17963025	0.999274386	0.998480911	Bacteria.Firmicutes.Clostridia.Clostridiales.Ruminococcaceae.Ruminococcaceae.UCG.013	TIMM29
206817	ENSG00000142444	rs4804546	0.604140327	0.915115386	0.962727265	0.473307656	0.129032515	-0.021783971	-0.008829198	0.105098186	0.247683653	0.203592891	0.188218961	0.145718265	0.380509097	0.310990344	0.967953535	0.989731238	Bacteria.Actinobacteria.Coriobacteriia.Coriobacteriales.Coriobacteriaceae	TIMM29
206818	ENSG00000142444	rs4804546	0.635627536	0.36876464	0.969238554	0.754800776	0.131392946	-0.188795809	-0.004277091	-0.026548459	0.276020259	0.208617409	0.110490947	0.084652409	0.492958627	0.207336672	0.999469974	0.995085677	Bacteria.Bacteroidetes.Bacteroidia.Bacteroidales.Porphyromonadaceae.Barnesiella	TIMM29
206819	ENSG00000142444	rs4804546	0.797549685	0.398688845	0.94345975	0.534829059	0.180507138	-0.452356323	-0.011822546	0.080798676	0.700841764	0.532513868	0.166064218	0.129501129	0.818908947	0.607443808	0.934387102	0.99665811	Bacteria.Proteobacteria	TIMM29
206820	ENSG00000142444	rs4804546	0.389860254	0.352277209	0.25919637	0.156446444	0.173315793	-0.143843296	0.104485999	-0.112260957	0.200232599	0.153547619	0.091807996	0.078314586	0.168448537	0.075098682	0.998880039	0.940351606	Bacteria.Proteobacteria.Deltaproteobacteria.Desulfovibrionales.Desulfovibrionaceae.Bilophila	TIMM29
206821	ENSG00000142444	rs4804546	0.415629432	0.310414764	0.406758377	0.507325885	0.165402863	-0.159952268	-0.117763492	0.072368564	0.201911606	0.156477227	0.141042651	0.108557179	0.14290255	0.067275392	0.948026682	0.956901174	Bacteria.Firmicutes.Clostridia.Clostridiales.Ruminococcaceae.Ruminiclostridium.5	TIMM29
206822	ENSG00000142444	rs4804546	0.497540359	0.415516879	0.382317164	0.216672861	0.135579032	-0.125384552	0.092350132	-0.100120762	0.198756765	0.153023081	0.105002074	0.080266011	0.19566082	0.106647804	0.962183368	0.912156901	Bacteria.Firmicutes.Clostridia.Clostridiales.Lachnospiraceae.Coprococcus.1	TIMM29
206823	ENSG00000142444	rs4804546	0.744220572	0.79584024	0.564370117	0.521822078	-0.219280281	0.109129475	0.070916257	-0.050862151	0.669271072	0.420080196	0.1224207	0.078981325	0.850221255	0.72019799	0.99911693	0.98634337	Bacteria.Bacteroidetes.Bacteroidia.Bacteroidales.Bacteroidaceae.Bacteroides	TIMM29
206824	ENSG00000142444	rs4804546	0.922518773	0.820960148	0.338926349	0.464800791	-0.02605503	-0.044322828	0.101248791	-0.058103739	0.266864127	0.19507136	0.105109057	0.079027389	0.387930126	0.247017223	0.999507593	0.935584968	Bacteria.Firmicutes.Clostridia.Clostridiales.Lachnospiraceae.Lachnoclostridium	TIMM29
206825	ENSG00000142444	rs4804546	0.34182215	0.169190059	0.566662442	0.279797786	0.240480849	-0.267941428	-0.045834729	0.067336647	0.251161662	0.192759339	0.079592329	0.061792416	0.269840157	0.082702126	0.998302481	0.99762474	Bacteria.Proteobacteria.Gammaproteobacteria.Enterobacteriales.Enterobacteriaceae.Escherichia.Shigella	TIMM29
206826	ENSG00000142444	rs4804546	0.338903704	0.487456761	0.552156887	0.950185781	0.242489569	-0.132697606	-0.069845871	-0.005443229	0.251722974	0.190035637	0.116878786	0.08679795	0.301299049	0.224044581	0.998793879	0.998376616	Bacteria.Firmicutes.Clostridia.Clostridiales.Lachnospiraceae.Blautia	TIMM29
206827	ENSG00000142444	rs4804546	0.226734377	0.101542581	0.289729812	0.1493888	0.367924522	-0.353834239	0.139078417	-0.14551109	0.301530225	0.213079175	0.130309983	0.099753519	0.292169894	0.075991152	0.998768023	0.918960091	Bacteria.Firmicutes.Clostridia.Clostridiales.Ruminococcaceae.Ruminococcaceae.NK4A214.group	TIMM29
206828	ENSG00000142444	rs4804546	0.863587419	0.842920468	0.651547098	0.267877648	0.055584743	0.046447519	-0.055866998	0.105689186	0.322266352	0.23347381	0.123141728	0.094585553	0.660351926	0.400790947	0.996483139	0.865911567	Bacteria.Bacteroidetes.Bacteroidia.Bacteroidales.Porphyromonadaceae.Butyricimonas	TIMM29
206829	ENSG00000142444	rs4804546	0.552966786	0.30003062	0.956858379	0.499781393	0.123741478	-0.163625194	-0.004180511	-0.041799987	0.207490414	0.156642942	0.076985921	0.061599903	0.223095119	0.082947194	0.998409995	0.996467843	Bacteria.Verrucomicrobia	TIMM29
206830	ENSG00000142444	rs4804546	0.554590919	0.268433438	0.796891953	0.371961982	0.138111927	-0.185873378	0.028556839	-0.080725874	0.232540053	0.166540757	0.110508303	0.089802949	0.323120584	0.09972963	0.925895979	0.867628231	Bacteria.Firmicutes.Clostridia.Clostridiales.Ruminococcaceae.Ruminococcaceae.UCG.005	TIMM29
206831	ENSG00000142444	rs4804546	0.989280966	0.998139734	0.270556026	0.083761841	-0.003347835	-0.000414218	0.101286128	-0.118841433	0.248250517	0.176990114	0.091158302	0.067685003	0.440512967	0.336362711	0.943988959	0.78215669	Bacteria.Proteobacteria.Betaproteobacteria.Burkholderiales.Alcaligenaceae	TIMM29
206832	ENSG00000142444	rs4804546	0.861635188	0.624552	0.582597535	0.698737214	0.046685147	-0.094461663	0.084853991	-0.043690044	0.266810839	0.192106385	0.153633059	0.112395705	0.505082501	0.210082954	0.945114479	0.978088518	Bacteria.Actinobacteria	TIMM29
206833	ENSG00000142444	rs4804546	0.549460974	0.585601718	0.978676999	0.655862958	0.146411536	-0.101535715	-0.002558808	0.034953601	0.24334554	0.185314409	0.09537435	0.078080314	0.284550168	0.185628529	0.999305535	0.994727898	Bacteria.Proteobacteria.Gammaproteobacteria.Pseudomonadales.Pseudomonadaceae.Pseudomonas	TIMM29
206834	ENSG00000142444	rs4804546	0.234936792	0.203197473	0.341314702	0.39046543	0.380757751	-0.278938004	0.112051689	-0.067355927	0.317646222	0.217030469	0.116904601	0.077916622	0.330321436	0.159937505	0.996423631	0.960268902	Bacteria.Bacteroidetes.Bacteroidia.Bacteroidales.Prevotellaceae.Prevotella.7	TIMM29
206835	ENSG00000142444	rs4804546	0.583393757	0.609570445	0.8266105	0.487974349	0.120206526	-0.087640661	0.019712486	-0.04888183	0.218102358	0.170794628	0.089633879	0.070087056	0.277281167	0.155367817	0.997466038	0.994193156	Bacteria.Bacteroidetes.Bacteroidia.Bacteroidales.Rikenellaceae	TIMM29
206836	ENSG00000142444	rs4804546	0.4570271	0.314586343	0.870879785	0.473419101	0.149308709	-0.155501168	-0.012655234	0.044252857	0.199570422	0.153450251	0.077556519	0.061371949	0.171385906	0.073996908	0.95477287	0.951049825	Bacteria.Firmicutes.Negativicutes.Selenomonadales.Veillonellaceae.Dialister	TIMM29
206837	ENSG00000142444	rs4804546	0.52692913	0.541961845	0.384979046	0.333615041	-0.470517027	0.284277354	0.113647786	-0.081135117	0.739722834	0.46372337	0.129946957	0.083301308	0.90140863	0.660680018	0.998912436	0.981117471	Bacteria.Bacteroidetes.Bacteroidia.Bacteroidales	TIMM29
206838	ENSG00000142444	rs4804546	0.868077578	0.95531638	0.787367547	0.506871884	0.060830261	0.015976768	-0.034412411	0.066293043	0.364801938	0.284055524	0.127063115	0.099336943	0.706332433	0.493443935	0.998986731	0.998377846	Bacteria.Firmicutes.Clostridia.Clostridiales.Family.XI.Anaerococcus	TIMM29
206839	ENSG00000142444	rs4804546	0.540312848	0.859751494	0.798644542	0.189768558	0.133037356	-0.029789158	-0.02163084	0.085898808	0.216129962	0.167937748	0.084451482	0.064833487	0.303544132	0.273007304	0.998115183	0.976854668	Bacteria.Firmicutes.Clostridia.Clostridiales.Clostridiaceae.1	TIMM29
206840	ENSG00000142444	rs4804546	0.411774575	0.475087332	0.785230805	0.674057217	0.197255921	-0.124229881	-0.036609703	-0.040470787	0.238805804	0.172941925	0.133797404	0.095796284	0.239394304	0.146211809	0.997851323	0.977487446	Bacteria.Firmicutes.Clostridia.Clostridiales.Lachnospiraceae.Fusicatenibacter	TIMM29
206841	ENSG00000142444	rs4804546	0.460475359	0.49797405	0.656164672	0.495672601	0.144627372	-0.10278038	0.051340087	0.057306742	0.194808936	0.150827065	0.114792625	0.08364583	0.21347562	0.109453763	0.792235398	0.955341279	Bacteria.Actinobacteria.Actinobacteria.Bifidobacteriales.Bifidobacteriaceae.Bifidobacterium	TIMM29
206842	ENSG00000142444	rs4804546	0.465664261	0.231097395	0.541807856	0.111726379	0.144326961	-0.183894596	0.046468931	-0.097755559	0.196682041	0.152144664	0.075772815	0.060641069	0.197809239	0.070364278	0.973523722	0.891510278	Bacteria.Proteobacteria.Betaproteobacteria.Burkholderiales.Alcaligenaceae.Parasutterella	TIMM29
206843	ENSG00000142444	rs4804546	0.693322923	0.181682008	0.920559099	0.346487808	0.12046561	-0.330522593	0.008843564	0.068863676	0.304143933	0.244862352	0.088336937	0.072625858	0.553232667	0.136236742	0.920805696	0.995251343	Bacteria.Proteobacteria.Gammaproteobacteria	TIMM29
206844	ENSG00000142444	rs4804546	0.283058875	0.745143868	0.363906244	0.683143925	0.262226536	-0.063341318	-0.0907289	-0.031103531	0.24228695	0.194052	0.099237096	0.075864847	0.240853963	0.226594253	0.99365235	0.969189617	Bacteria.Firmicutes.Clostridia.Clostridiales.Ruminococcaceae.Subdoligranulum	TIMM29
206845	ENSG00000142444	rs4804546	0.515703813	0.465908226	0.136633663	0.087955673	-0.190480054	0.17430303	-0.190601735	0.175369612	0.291476391	0.237662514	0.126494395	0.101256108	0.353856431	0.222771159	0.988161388	0.950695192	Bacteria.Firmicutes.Bacilli.Lactobacillales.Carnobacteriaceae	TIMM29
206846	ENSG00000142444	rs4804546	0.712708979	0.780594021	0.912440114	0.659434081	0.123588658	-0.067934568	-0.013305519	0.04062835	0.334196125	0.24289691	0.120538886	0.091775094	0.49840818	0.365708971	0.999586829	0.996426659	Bacteria.Firmicutes.Negativicutes.Selenomonadales.Veillonellaceae.Megasphaera	TIMM29
206847	ENSG00000142444	rs4804546	0.91176023	0.916578141	0.575037296	0.440791548	0.032838041	-0.0230814	-0.08213662	0.092055115	0.295188497	0.219515717	0.145774225	0.118698307	0.5672592	0.34274015	0.92699506	0.978883571	Bacteria.Firmicutes.Clostridia.Clostridiales.Family.XIII.Family.XIII.AD3011.group	TIMM29
206848	ENSG00000142444	rs4804546	0.558857613	0.340542812	0.82803047	0.603803398	0.208243408	-0.258262992	0.037007093	-0.067049021	0.354443286	0.269014852	0.169685822	0.128583522	0.550628692	0.250195466	0.961709747	0.981962125	Bacteria.Firmicutes.Clostridia.Clostridiales.Ruminococcaceae.Anaerotruncus	TIMM29
206849	ENSG00000142444	rs4804546	0.411629801	0.206407328	0.253209102	0.115644007	0.16367122	-0.199743905	-0.132916152	0.146694152	0.198085188	0.156531949	0.115312872	0.092010888	0.225914695	0.06143513	0.571364735	0.921307549	Bacteria.Firmicutes.Bacilli.Lactobacillales.Streptococcaceae.Streptococcus	TIMM29
206850	ENSG00000142444	rs4804546	0.606477554	0.606314918	0.453947215	0.368262823	0.105876636	-0.086742165	-0.083045336	0.079845405	0.204558461	0.167513947	0.110241733	0.088135366	0.26653917	0.114595942	0.697557327	0.869357444	Bacteria.Firmicutes.Clostridia.Clostridiales.Peptostreptococcaceae	TIMM29
206851	ENSG00000142444	rs4804546	0.856301251	0.917132291	0.027351028	0.031488029	-0.037968546	0.017513637	0.244936609	-0.186725155	0.208854295	0.167681495	0.108542857	0.084965869	0.315099397	0.204556714	0.803297744	0.749016864	Bacteria.Firmicutes.Clostridia.Clostridiales.Lachnospiraceaencultured	TIMM29
206852	ENSG00000142444	rs4804546	0.535715567	0.544809046	0.407105712	0.059170254	0.120864244	-0.091555494	0.064927531	-0.120787006	0.19413916	0.150410149	0.07782012	0.062907084	0.202233317	0.113373183	0.934169653	0.990835033	Bacteria.Bacteroidetes.Bacteroidia.Bacteroidales.Porphyromonadaceae.Parabacteroides	TIMM29
206853	ENSG00000142444	rs4804546	0.416830953	0.145827617	0.591780806	0.219621335	0.191830485	-0.263302291	-0.06824887	0.124902938	0.234779955	0.178898252	0.126648807	0.100784626	0.320758241	0.079172792	0.773586541	0.982679299	Bacteria.Firmicutes.Bacilli	TIMM29
206854	ENSG00000142444	rs4804546	0.546387281	0.299943595	0.987579152	0.499431208	0.126041606	-0.163821307	-0.00120499	-0.041881456	0.207882349	0.156802218	0.077109766	0.061669414	0.224635024	0.081512305	0.99894297	0.998882343	Bacteria.Verrucomicrobia.Verrucomicrobiae.Verrucomicrobiales.Verrucomicrobiaceae.Akkermansia	TIMM29
206855	ENSG00000142444	rs4804546	0.387922555	0.195994425	0.396921268	0.18052641	0.175409081	-0.207298848	-0.097483114	0.12399679	0.201820082	0.15869509	0.114325726	0.091614737	0.209954185	0.054862043	0.644655733	0.955303348	Bacteria.Firmicutes.Bacilli.Lactobacillales.Streptococcaceae	TIMM29
206856	ENSG00000142444	rs4804546	0.525752177	0.212647723	0.991272683	0.509255556	0.134530076	-0.220726171	-0.001823875	-0.102118116	0.210898477	0.175389478	0.166111808	0.153884235	0.297997303	0.079092131	0.853171967	0.811441833	Bacteria.Firmicutes.Clostridia.Clostridiales.Ruminococcaceae.Butyricicoccus	TIMM29
206857	ENSG00000142444	rs4804546	0.323747827	0.207984771	0.467828914	0.3716687	0.246443166	-0.234769569	0.082571214	-0.082765046	0.247876338	0.184628079	0.113074393	0.092014621	0.274723429	0.083225859	0.785041042	0.972829301	Bacteria.Bacteroidetes.Bacteroidia.Bacteroidales.Porphyromonadaceae.Odoribacter	TIMM29
206858	ENSG00000142444	rs4804546	0.562292641	0.416015464	0.919544492	0.87228217	0.162049466	-0.162647255	0.013064305	-0.015432499	0.278252093	0.198713047	0.128845935	0.095624593	0.445938461	0.214767987	0.944736363	0.944364941	Bacteria.Firmicutes.Clostridia.Clostridiales.Lachnospiraceae..Eubacterium..xylanophilum.group	TIMM29
206859	ENSG00000142444	rs4804546	0.16310634	0.119907456	0.143128036	0.153377953	0.343095914	-0.277682329	0.182393814	-0.142870187	0.243254946	0.176242874	0.123081717	0.098918225	0.186032174	0.061976985	0.840269155	0.906546295	Bacteria.Firmicutes.Clostridia.Clostridiales.Ruminococcaceae.Ruminococcaceae.UCG.003	TIMM29
206860	ENSG00000142444	rs4804546	0.335660238	0.163343212	0.367076184	0.182664985	0.203376694	-0.233465888	-0.106796719	0.126769579	0.209698293	0.165621852	0.117591445	0.094129498	0.238854027	0.057651851	0.56877762	0.910444892	Bacteria.Firmicutes.Bacilli.Lactobacillales	TIMM29
206861	ENSG00000142444	rs4804546	0.604807145	0.394549733	0.619048461	0.392449486	0.110653599	-0.137151878	-0.052248445	0.069963803	0.212797577	0.160038458	0.104589584	0.081275043	0.215305512	0.085635987	0.868520593	0.926390326	Bacteria.Proteobacteria.Gammaproteobacteria.Pasteurellales.Pasteurellaceae.Haemophilus	TIMM29
206862	ENSG00000142444	rs4804546	0.665747771	0.626073552	0.92475279	0.83234102	0.12396461	-0.108766643	-0.010105066	0.017140874	0.285672718	0.222175484	0.106581967	0.080647839	0.467245045	0.269887986	0.999814869	0.944414375	Bacteria.Actinobacteria.Actinobacteria.Corynebacteriales.Corynebacteriaceae	TIMM29
206863	ENSG00000142444	rs4804546	0.943392301	0.983348731	0.501912628	0.243970692	0.020290597	0.004262265	0.072205189	-0.092895557	0.284669681	0.203449186	0.106940271	0.079018431	0.559819026	0.311568871	0.958166	0.866181679	Bacteria.Proteobacteria.Betaproteobacteria	TIMM29
206864	ENSG00000142444	rs4804546	0.458347558	0.355144776	0.618058237	0.420321633	0.15078058	-0.143345257	0.049985038	-0.061331781	0.202132859	0.15393633	0.099776303	0.075631586	0.185139404	0.075099923	0.996546716	0.994860843	Bacteria.Firmicutes.Clostridia.Clostridiales.Ruminococcaceae.Ruminococcaceae.UCG.002	TIMM29
206865	ENSG00000142444	rs4804546	0.420827611	0.318942771	0.682570785	0.414964346	0.162136625	-0.154168341	-0.046812976	0.070832249	0.200158507	0.153521298	0.113963573	0.086342953	0.193445502	0.082182532	0.999334555	0.984995763	Bacteria.Firmicutes.Erysipelotrichia.Erysipelotrichales.Erysipelotrichaceae.Erysipelotrichaceae.UCG.003	TIMM29
206866	ENSG00000142444	rs4804546	0.713577106	0.349471282	0.326925193	0.098976094	-0.112242864	0.266832757	-0.126870506	0.206222249	0.304479543	0.283169241	0.128455363	0.123233179	0.398602431	0.212568864	0.998201428	0.99782309	Bacteria.Firmicutes.Bacilli.Bacillales.Staphylococcaceae.Staphylococcus	TIMM29
206867	ENSG00000142444	rs4804546	0.815096624	0.69579871	0.268245241	0.644356859	-0.062474733	-0.080661807	-0.122555225	0.041223945	0.266084762	0.205397559	0.109764728	0.08889371	0.512990814	0.323624369	0.810691554	0.9161496	Bacteria.Firmicutes.Clostridia.Clostridiales.Ruminococcaceae.Ruminococcaceae.UCG.014	TIMM29
206868	ENSG00000142444	rs4804546	0.611017887	0.725450647	0.513900201	0.5890248	-0.554183378	0.279801915	0.124091125	-0.075624567	1.084390724	0.793354558	0.189071138	0.139296426	0.987348183	0.780381844	0.996576058	0.843195709	Bacteria.Firmicutes.Clostridia.Clostridiales	TIMM29
206869	ENSG00000142444	rs4804546	0.913673019	0.944185135	0.142015185	0.101952626	0.022965146	-0.012123987	-0.156552812	0.138033189	0.211031988	0.172515402	0.10534501	0.083225363	0.361667141	0.225001601	0.764627712	0.956405468	Bacteria.Firmicutes.Clostridia.Clostridiales.Peptostreptococcaceae.Intestinibacter	TIMM29
206870	ENSG00000142444	rs4804546	0.495217988	0.363687043	0.935533962	0.988094242	0.141054572	-0.144121252	0.008674891	0.00123677	0.205667737	0.157563908	0.106842472	0.08256773	0.235655899	0.078688429	0.920797632	0.998455077	Bacteria.Firmicutes.Clostridia.Clostridiales.Lachnospiraceae..Eubacterium..hallii.group	TIMM29
206871	ENSG00000142444	rs4804546	0.937136093	0.065935931	0.643048447	0.127766443	-0.02690946	-0.480482703	0.055056984	0.140112836	0.339889949	0.256958302	0.118254456	0.090842875	0.75924299	0.145391454	0.996108676	0.927046625	Bacteria.Firmicutes.Clostridia.Clostridiales.Lachnospiraceae..Ruminococcus..gnavus.group	TIMM29
206872	ENSG00000142444	rs4804546	0.334370681	0.312248773	0.14842706	0.094576255	-0.429616881	0.315097029	0.150102966	-0.120618755	0.441782028	0.309431169	0.102654305	0.071114657	0.630753847	0.359081307	0.999785669	0.999420701	Bacteria.Firmicutes.Clostridia.Clostridiales.Ruminococcaceae.Faecalibacterium	TIMM29
206873	ENSG00000142444	rs4804546	0.31945701	0.154035648	0.453618767	0.262970613	0.244610043	-0.282766056	0.089241845	-0.116429126	0.243844357	0.196095221	0.118381006	0.103122794	0.303547817	0.090373557	0.972923782	0.992258538	Bacteria.Firmicutes.Clostridia.Clostridiales.Ruminococcaceae.Ruminiclostridium.9	TIMM29
206874	ENSG00000142444	rs4804546	0.91143877	0.447553988	0.239230489	0.773571223	0.024822898	-0.1355412	-0.097814225	0.01901262	0.222325226	0.17739582	0.082359913	0.065812728	0.421512732	0.19053564	0.806713785	0.853152115	Bacteria.Firmicutes.Clostridia.Clostridiales.Lachnospiraceae.Tyzzerella	TIMM29
206875	ENSG00000142444	rs4804546	0.495987725	0.433551442	0.831245468	0.912906729	0.187340282	-0.159876627	0.029652254	-0.012363869	0.273645589	0.202904038	0.138594166	0.112610757	0.369703016	0.169131743	0.999550585	0.98181652	Bacteria.Firmicutes.Clostridia.Clostridiales.Lachnospiraceae.Lachnospiraceae.ND3007.group	TIMM29
206876	ENSG00000142444	rs4804546	0.63694724	0.310917908	0.740635159	0.7661793	0.107701444	-0.188468616	-0.034580898	-0.025640231	0.227139168	0.184567377	0.104031693	0.085866607	0.364500449	0.112794569	0.912176905	0.935365119	Bacteria.Firmicutes.Clostridia.Clostridiales.Ruminococcaceae.Ruminococcus.2	TIMM29
206877	ENSG00000142444	rs4804546	0.962065857	0.730577711	0.496566945	0.675529693	0.013167798	-0.077048998	-0.082212872	0.043702984	0.275810309	0.222800706	0.120249487	0.103945782	0.546997996	0.371179733	0.966546108	0.958331949	Bacteria.Firmicutes.Clostridia.Clostridiales.Ruminococcaceae.Ruminiclostridium.6	TIMM29
206878	ENSG00000142444	rs4804546	0.487628127	0.33705232	0.290778419	0.145973911	0.137823788	-0.14680861	-0.130360515	0.116766666	0.197454822	0.151811698	0.122409799	0.079365275	0.210494758	0.092716824	0.559691308	0.806872638	Bacteria.Firmicutes.Negativicutes.Selenomonadales.Veillonellaceae.Veillonella	TIMM29
206879	ENSG00000142444	rs4804546	0.164551499	0.18516971	0.198327395	0.331129893	0.362750323	-0.253245506	-0.176723085	0.096767082	0.258086517	0.189132701	0.136003618	0.098837613	0.177562509	0.079788445	0.993501001	0.867406802	Bacteria.Firmicutes.Erysipelotrichia.Erysipelotrichales	TIMM29
206880	ENSG00000142444	rs4804546	0.389702474	0.244385898	0.429941432	0.657791158	0.171340013	-0.182285403	-0.093738158	-0.041781209	0.197883727	0.155192831	0.118032515	0.093894862	0.187480787	0.053149537	0.99813953	0.991559681	Bacteria.Firmicutes.Clostridia.Clostridiales.Ruminococcaceae.Flavonifractor	TIMM29
206881	ENSG00000142444	rs4804546	0.481666181	0.610974789	0.69206412	0.995320284	0.328761302	-0.156798708	-0.052589864	-0.0005383	0.464594616	0.306776568	0.132203006	0.091431778	0.665656015	0.497462975	0.868595265	0.928848903	Bacteria.Firmicutes.Clostridia.Clostridiales.Lachnospiraceae..Eubacterium..rectale.group	TIMM29
206882	ENSG00000142444	rs4804546	0.240968531	0.262098288	0.332305089	0.521197413	0.293537683	-0.20777152	-0.125241652	0.060997876	0.24808485	0.183686647	0.12823499	0.094578182	0.199062252	0.085143448	0.999513786	0.966818112	Bacteria.Firmicutes.Erysipelotrichia.Erysipelotrichales.Erysipelotrichaceae	TIMM29
206883	ENSG00000142444	rs4804546	0.583459824	0.609642843	0.826151248	0.487177246	0.120179636	-0.087610643	0.019766844	-0.048996091	0.218091926	0.170770764	0.08963968	0.070121884	0.277304608	0.156947529	0.997528932	0.993985312	Bacteria.Bacteroidetes.Bacteroidia.Bacteroidales.Rikenellaceae.Alistipes	TIMM29
206884	ENSG00000142444	rs4804546	0.489643864	0.466560436	0.445404959	0.223571438	0.137985973	-0.112976333	0.072638105	-0.09557413	0.198609308	0.154269881	0.094618158	0.077788827	0.190045617	0.101572307	0.972085394	0.950708623	Bacteria.Proteobacteria.Deltaproteobacteria.Desulfovibrionales.Desulfovibrionaceae	TIMM29
206885	ENSG00000142444	rs4804546	0.7674708	0.587291953	0.335731089	0.438173128	0.064328272	-0.089536593	0.097715364	-0.063148957	0.216662192	0.164155812	0.100767548	0.08095912	0.253464159	0.151629539	0.996033175	0.952284502	Bacteria.Firmicutes.Clostridia.Clostridiales.Lachnospiraceae.Lachnospiraceae.NK4A136.group	TIMM29
206886	ENSG00000142444	rs4804546	0.323168532	0.414044269	0.481146906	0.872049009	0.246843258	-0.160008956	0.060548366	-0.010933573	0.247979477	0.194661299	0.085463287	0.067623289	0.23516609	0.160587423	0.998735039	0.999709092	Bacteria.Bacteroidetes.Bacteroidia.Bacteroidales.Prevotellaceae.Prevotella.9	TIMM29
206887	ENSG00000142444	rs4804546	0.616836084	0.982841306	0.374934291	0.03939468	0.09942754	0.003484896	0.066692096	-0.134673352	0.197780014	0.161423373	0.074656857	0.064076369	0.272464688	0.280631823	0.860101799	0.994448463	Bacteria.Bacteroidetes.Bacteroidia.Bacteroidales.Porphyromonadaceae	TIMM29
206888	ENSG00000142444	rs4804546	0.626866924	0.78787829	0.97686773	0.664204752	0.133216723	-0.062305565	-0.003107105	0.039462896	0.272746887	0.230622618	0.106750638	0.090495475	0.510783885	0.33349183	0.997152221	0.990360691	Bacteria.Firmicutes.Clostridia.Clostridiales.Family.XI	TIMM29
206889	ENSG00000142444	rs4804546	0.551098029	0.277860119	0.580013435	0.698805204	0.119891248	-0.169481349	-0.053218674	-0.030046928	0.200089129	0.154895687	0.095697409	0.077316201	0.276607897	0.072811385	0.788587944	0.91286769	Bacteria.Firmicutes.Clostridia.Clostridiales.Lachnospiraceae.Lachnospira	TIMM29
206890	ENSG00000142444	rs4804546	0.249694365	0.229693546	0.193091721	0.320535247	0.247536213	-0.191351229	0.142370632	-0.084924369	0.21315058	0.157832607	0.108274296	0.084848803	0.159201383	0.05087529	0.999989953	0.995249858	Bacteria.Firmicutes.Clostridia.Clostridiales.Christensenellaceae	TIMM29
206891	ENSG00000142444	rs4804546	0.655623771	0.756066976	0.249526564	0.254897661	-0.140834232	0.07845432	-0.167328529	0.120720518	0.314365451	0.251501872	0.144033096	0.105109207	0.530600248	0.327881358	0.99946547	0.972078348	Bacteria.Firmicutes.Erysipelotrichia.Erysipelotrichales.Erysipelotrichaceae..Clostridium..innocuum.group	TIMM29
206892	ENSG00000142444	rs4804546	0.882380952	0.868863009	0.158709118	0.117376043	-0.0341907	0.031270406	-0.1600169	0.134603657	0.230200916	0.188663878	0.112248789	0.084836132	0.345756181	0.230178115	0.998970432	0.998994847	Bacteria.Firmicutes.Erysipelotrichia.Erysipelotrichales.Erysipelotrichaceae.Erysipelatoclostridium	TIMM29
206893	ENSG00000142444	rs4804546	0.656448053	0.509107168	0.546263697	0.631616066	0.096599794	-0.111633186	-0.054009527	0.033984827	0.216180664	0.168163605	0.089051232	0.070552587	0.306407417	0.134107502	0.798859608	0.970812042	Bacteria.Firmicutes.Negativicutes.Selenomonadales.Acidaminococcaceae.Phascolarctobacterium	TIMM29
206894	ENSG00000142444	rs4804546	0.393883156	0.194179718	0.230209561	0.073446429	-0.489628228	0.511674655	0.147140348	-0.151123178	0.570523408	0.390097365	0.121502021	0.08307986	0.815779113	0.460901913	0.956359196	0.886658569	Bacteria.Firmicutes.Clostridia.Clostridiales.Ruminococcaceae	TIMM29
206895	ENSG00000142444	rs4804546	0.238271945	0.221665815	0.179161502	0.311747104	0.254660388	-0.195056166	0.142739465	-0.084700824	0.213983055	0.15809823	0.105128031	0.083090928	0.156185399	0.048538474	0.999417824	0.997023453	Bacteria.Firmicutes.Clostridia.Clostridiales.Christensenellaceae.Christensenellaceae.R.7.group	TIMM29
206896	ENSG00000142444	rs4804546	0.341865421	0.201624125	0.166967807	0.122613469	0.190978509	-0.204331192	0.108019824	-0.093884161	0.199478708	0.158421804	0.077299549	0.060030418	0.152551003	0.065345044	0.99994518	0.999865593	Bacteria.Bacteroidetes.Bacteroidia.Bacteroidales.Prevotellaceae	TIMM29
206897	ENSG00000142444	rs4804546	0.953741899	0.767845636	0.619105364	0.670694942	0.018880455	-0.067324742	-0.057494895	0.036227598	0.324243016	0.227131731	0.11511051	0.084821827	0.650717819	0.389536245	0.984987993	0.976077791	Bacteria.Proteobacteria.Deltaproteobacteria.Desulfovibrionales.Desulfovibrionaceae.Desulfovibrio	TIMM29
206898	ENSG00000142444	rs4804546	0.978892643	0.71013428	0.352394642	0.516061013	0.006619779	-0.07451458	0.095705839	-0.049977024	0.249260175	0.199619659	0.102187673	0.076541158	0.509123134	0.294567552	0.856617769	0.87202988	Bacteria.Firmicutes.Negativicutes.Selenomonadales.Veillonellaceae	TIMM29
206899	ENSG00000142444	rs4804546	0.990494748	0.924547795	0.343440123	0.132065903	-0.003151168	0.017985192	0.09311225	-0.11234925	0.263507196	0.189179701	0.097576566	0.073677242	0.490628759	0.329088438	0.938500455	0.763705706	Bacteria.Proteobacteria.Betaproteobacteria.Burkholderiales	TIMM29
206900	ENSG00000142444	rs4804546	0.052651828	0.174977373	0.001494476	0.016754895	-0.563336569	0.361108684	-0.352949967	0.237820055	0.285480258	0.263364897	0.106490911	0.096893302	0.152073414	0.148845475	0.359709598	0.636400436	Bacteria.Firmicutes.Erysipelotrichia.Erysipelotrichales.Erysipelotrichaceae.Faecalitalea	TIMM29
206901	ENSG00000142444	rs4804546	0.989637764	0.518056889	0.358189894	0.990697983	-0.003054569	-0.110386323	-0.112586981	-0.001146212	0.234303619	0.169869304	0.12167849	0.097942863	0.414934632	0.116522792	0.920089489	0.958473963	Bacteria.Firmicutes.Clostridia.Clostridiales.Lachnospiraceae..Eubacterium..eligens.group	TIMM29
206902	ENSG00000142444	rs4804546	0.605604699	0.813255019	0.300894789	0.380156343	-0.200959157	0.066167486	-0.145650655	0.088957906	0.38732072	0.27898069	0.139686985	0.100684494	0.452422589	0.464091595	0.573976897	0.789481223	Bacteria.Firmicutes.Erysipelotrichia.Erysipelotrichales.Erysipelotrichaceae.Holdemanella	TIMM29
206903	ENSG00000142444	rs4804546	0.967338093	0.449383986	0.613645032	0.551677497	-0.011977608	-0.149061928	-0.063060482	-0.053136127	0.29140668	0.195883531	0.124309509	0.088809598	0.515393724	0.174637976	0.978005773	0.973716764	Bacteria.Firmicutes.Clostridia.Clostridiales.Ruminococcaceae.Ruminococcus.1	TIMM29
206904	ENSG00000142444	rs4804546	0.582722075	0.905359879	0.996977692	0.469072343	0.136903616	-0.024497502	0.000754063	0.117605545	0.247954002	0.205256051	0.198318407	0.161503671	0.35726375	0.307100182	0.943855765	0.994989321	Bacteria.Actinobacteria.Coriobacteriia.Coriobacteriales	TIMM29
206905	ENSG00000142444	rs4804546	0.866754276	0.537270392	0.592817392	0.948127885	0.044104263	-0.120727828	-0.07759742	0.008056141	0.261843583	0.194663661	0.144401478	0.123360146	0.465097028	0.195579516	0.860589411	0.994506574	Bacteria.Firmicutes.Clostridia.Clostridiales.Family.XIII	TIMM29
206906	ENSG00000142444	rs4804546	0.828105259	0.439032503	0.944550005	0.572778492	0.186458047	-0.450228409	-0.011795927	0.066072293	0.855329984	0.578297615	0.168953661	0.116572499	0.904484119	0.613134972	0.895915613	0.832719607	Bacteria.Firmicutes.Clostridia.Clostridiales.Lachnospiraceae	TIMM29
206907	ENSG00000142444	rs4804546	0.439667344	0.799734289	0.917247108	0.2700707	0.170948982	-0.043042907	0.008911552	0.072119718	0.219882344	0.16898377	0.085441033	0.064841972	0.280816931	0.240496421	0.99830237	0.997282036	Bacteria.Firmicutes.Clostridia.Clostridiales.Clostridiaceae.1.Clostridium.sensu.stricto.1	TIMM29
206908	ENSG00000142444	rs4804546	0.431239257	0.166636814	0.709067283	0.26823686	0.203720971	-0.27311074	-0.029486378	0.069211101	0.257246525	0.195284794	0.0786883	0.061986777	0.365101876	0.0885825	0.989823427	0.965530807	Bacteria.Proteobacteria.Gammaproteobacteria.Enterobacteriales.Enterobacteriaceae	TIMM29
206909	ENSG00000142444	rs4804546	0.689987023	0.842677964	0.805641864	0.272533763	0.097621507	0.043166763	-0.019817084	0.083198852	0.243670409	0.216643725	0.080217176	0.075192084	0.423940622	0.332626717	0.999614985	0.99936283	Bacteria.Firmicutes.Clostridia.Clostridiales.Lachnospiraceae.Tyzzerella.4	TIMM29
206910	ENSG00000142444	rs4804546	0.045170206	0.078647535	0.043522067	0.148035342	0.579240898	-0.361695268	0.24320773	-0.125279588	0.283689422	0.202485549	0.118164609	0.085593758	0.096691103	0.056653885	0.696389402	0.926870238	Bacteria.Firmicutes.Clostridia.Clostridiales.Lachnospiraceae.Lachnospiraceae.UCG.010	TIMM29
206911	ENSG00000142494	rs56866369	0.125313729	0.000674746	0.695237461	0.196953478	-0.271448737	1.191809069	0.036628328	0.178326681	0.17484088	0.333976811	0.093089514	0.136812427	0.211448797	0.002884629	0.998330087	0.999834196	Bacteria.Actinobacteria.Coriobacteriia.Coriobacteriales.Coriobacteriaceae.Collinsella	SLC47A1
206912	ENSG00000142494	rs56866369	0.064505468	0.000151249	0.733805386	0.118340435	-0.284526354	1.042407735	-0.02051566	-0.146995404	0.151333822	0.259220408	0.060073561	0.092894345	0.088906643	0.000457009	0.999507593	0.935584968	Bacteria.Firmicutes.Clostridia.Clostridiales.Lachnospiraceae.Lachnoclostridium	SLC47A1
206913	ENSG00000142494	rs56866369	0.178184592	0.021698652	0.62337643	0.419843117	-0.456749675	1.14093203	0.056325533	-0.130150625	0.335631319	0.485217201	0.114160783	0.160329912	0.60217356	0.125222749	0.99967607	0.999141757	Bacteria.Firmicutes.Negativicutes.Selenomonadales	SLC47A1
206914	ENSG00000142494	rs56866369	0.108409058	0.001796779	0.513845678	0.335559406	-0.252025742	1.086000966	-0.038283434	-0.109911455	0.154860341	0.333757122	0.058322881	0.113304045	0.180734384	0.003883885	0.958166	0.898661759	Bacteria.Proteobacteria.Betaproteobacteria	SLC47A1
206915	ENSG00000142494	rs56866369	0.11488937	0.018046513	0.899262272	0.532630372	-0.283018945	0.686124171	0.010572623	-0.094779448	0.177142724	0.282921835	0.083195607	0.151092408	0.179180642	0.021689094	0.99846362	0.994553009	Bacteria.Firmicutes.Clostridia.Clostridiales.Ruminococcaceae.Ruminiclostridium.9	SLC47A1
206916	ENSG00000142494	rs56866369	0.013687014	0.004754093	0.353274147	0.562521205	-0.402035994	0.738105405	0.074773035	0.082317618	0.158707622	0.25257916	0.079984102	0.141428939	0.042458434	0.007409695	0.695969986	0.982679299	Bacteria.Firmicutes.Bacilli	SLC47A1
206917	ENSG00000142494	rs56866369	0.970461731	0.037781175	0.063293071	0.986540113	0.007789753	0.785154809	0.169463497	-0.002488316	0.20957148	0.370378374	0.089712945	0.146939321	0.692455487	0.060199075	0.968970412	0.999955656	Bacteria.Firmicutes.Clostridia.Clostridiales.Lachnospiraceae..Eubacterium..ventriosum.group	SLC47A1
206918	ENSG00000142494	rs56866369	0.020799644	0.00043684	0.689207185	0.47619904	-0.309603404	0.798230806	-0.01887701	0.062705579	0.130720006	0.215549025	0.046993531	0.087514236	0.033840069	0.000538361	0.77093704	0.839286435	Bacteria.Proteobacteria.Betaproteobacteria.Burkholderiales.Alcaligenaceae.Sutterella	SLC47A1
206919	ENSG00000142494	rs56866369	0.060599504	0.010584325	0.620127798	0.513907	-0.266383999	0.691196789	-0.027165736	0.075144351	0.139534504	0.262704707	0.054547855	0.114495362	0.083377068	0.008134068	0.937946928	0.915747216	Bacteria.Firmicutes.Clostridia.Clostridiales.Lachnospiraceae.Roseburia	SLC47A1
206920	ENSG00000142494	rs56866369	0.099995315	0.003596707	0.940700177	0.419553568	-0.297914608	0.986508488	0.006373275	0.132179123	0.178574402	0.3267021	0.085348273	0.162726898	0.162571461	0.006934383	0.999550585	0.949085127	Bacteria.Firmicutes.Clostridia.Clostridiales.Lachnospiraceae.Lachnospiraceae.ND3007.group	SLC47A1
206921	ENSG00000142494	rs56866369	0.07750481	0.006229502	0.78770924	0.447189416	-0.349320375	1.013664306	-0.021877852	0.101914235	0.194790777	0.358687263	0.080914266	0.133277489	0.163659182	0.016567861	0.966546108	0.924350218	Bacteria.Firmicutes.Clostridia.Clostridiales.Ruminococcaceae.Ruminiclostridium.6	SLC47A1
206922	ENSG00000142494	rs56866369	0.021209212	0.017605586	0.265810576	0.51052897	-0.289391147	0.597189945	-0.074381359	-0.093200765	0.122592528	0.24525991	0.06627713	0.140871132	0.030565276	0.008067247	0.608234954	0.955341279	Bacteria.Actinobacteria.Actinobacteria.Bifidobacteriales.Bifidobacteriaceae.Bifidobacterium	SLC47A1
206923	ENSG00000142494	rs56866369	0.021304718	0.002631803	0.301197088	0.636872918	-0.291174651	0.70278233	0.052901046	0.046149783	0.123442807	0.224794177	0.050767009	0.097307028	0.02695802	0.001888317	0.934169653	0.990835033	Bacteria.Bacteroidetes.Bacteroidia.Bacteroidales.Porphyromonadaceae.Parabacteroides	SLC47A1
206924	ENSG00000142494	rs56866369	0.524289979	0.006732582	0.500105254	0.384563559	-0.151178638	0.983886699	0.05544062	0.120088427	0.236160537	0.351637917	0.081763823	0.13719064	0.595937514	0.028767852	0.998986731	0.998377846	Bacteria.Firmicutes.Clostridia.Clostridiales.Family.XI.Anaerococcus	SLC47A1
206925	ENSG00000142494	rs56866369	0.103689802	0.006394391	0.874237363	0.537901756	-0.324834516	0.94767803	-0.012129331	0.08400705	0.196866627	0.336458088	0.076335842	0.135665465	0.24163378	0.016154097	0.999028109	0.997798285	Bacteria.Actinobacteria.Actinobacteria.Micrococcales.Micrococcaceae	SLC47A1
206926	ENSG00000142494	rs56866369	0.022324215	0.000519395	0.931740214	0.764403892	-0.29874611	0.80992917	-0.006204935	-0.038615745	0.127675894	0.221901825	0.072164639	0.128315751	0.029232089	0.000582348	0.99888113	0.999513539	Bacteria.Firmicutes.Clostridia.Clostridiales.Lachnospiraceae.Dorea	SLC47A1
206927	ENSG00000142494	rs56866369	0.041369257	0.000355385	0.886362132	0.174513758	-0.32236217	1.012350944	-0.007179943	0.121847337	0.154947682	0.268795755	0.050047559	0.088769221	0.079308552	0.001024942	0.998735039	0.999709092	Bacteria.Bacteroidetes.Bacteroidia.Bacteroidales.Prevotellaceae.Prevotella.9	SLC47A1
206928	ENSG00000142494	rs56866369	0.012429166	6.25E-05	0.51518009	0.013767251	-0.309227139	0.88197593	0.031093391	-0.182660126	0.120313775	0.206215233	0.047520247	0.072171067	0.019461404	0.000122361	0.973523722	0.766776078	Bacteria.Proteobacteria.Betaproteobacteria.Burkholderiales.Alcaligenaceae.Parasutterella	SLC47A1
206929	ENSG00000142494	rs56866369	0.021213902	0.017469987	0.265731372	0.511788665	-0.289391225	0.597697262	-0.074392581	-0.092873869	0.122597191	0.245160674	0.066276044	0.14079762	0.030472777	0.008014813	0.607589685	0.956592941	Bacteria.Actinobacteria.Actinobacteria.Bifidobacteriales.Bifidobacteriaceae	SLC47A1
206930	ENSG00000142494	rs56866369	0.004498859	2.59E-05	0.271582175	0.011966382	-0.36593639	1.289257081	0.061073962	-0.243321961	0.124397076	0.284991927	0.05508596	0.0941416	0.013217186	7.13E-05	0.997466038	0.960960829	Bacteria.Bacteroidetes.Bacteroidia.Bacteroidales.Rikenellaceae	SLC47A1
206931	ENSG00000142494	rs56866369	0.009349251	0.0001346	0.973626356	0.062498573	-0.328666501	0.85481214	0.001609259	-0.144644228	0.122750797	0.21077931	0.04849198	0.076336826	0.014357974	0.000187893	0.965700176	0.852453782	Bacteria.Firmicutes.Negativicutes.Selenomonadales.Veillonellaceae.Dialister	SLC47A1
206932	ENSG00000142494	rs56866369	0.110306032	0.003868684	0.112250422	0.001317327	-0.222302105	0.618816573	0.07419084	-0.251615869	0.137343503	0.206661078	0.046091684	0.074987619	0.122818319	0.005902361	0.77817212	0.274145732	Bacteria.Firmicutes.Clostridia.Clostridiales.Lachnospiraceae.Tyzzerella	SLC47A1
206933	ENSG00000142494	rs56866369	0.050607305	0.000273057	0.326539232	0.356967327	-0.265581621	0.925992581	0.053813999	0.079825449	0.133381455	0.240775276	0.054442467	0.086050912	0.062057872	0.000435036	0.725584598	0.909212315	Bacteria.Firmicutes.Negativicutes.Selenomonadales.Acidaminococcaceae.Phascolarctobacterium	SLC47A1
206934	ENSG00000142494	rs56866369	0.847258529	0.097511051	0.583271787	0.568899687	-0.082301812	1.131983137	-0.041101823	-0.068001689	0.425605484	0.673442049	0.074550814	0.118771384	0.919712164	0.393688968	0.998947111	0.990961684	Bacteria.Bacteroidetes	SLC47A1
206935	ENSG00000142494	rs56866369	0.056844084	0.001524286	0.875606211	0.758455123	-0.29242881	0.800403948	0.008697793	0.025814978	0.150855204	0.241966529	0.055346991	0.08360087	0.058234218	0.00164161	0.99894297	0.998882343	Bacteria.Verrucomicrobia.Verrucomicrobiae.Verrucomicrobiales.Verrucomicrobiaceae.Akkermansia	SLC47A1
206936	ENSG00000142494	rs56866369	0.026107194	5.24E-05	0.544753744	0.020530914	-0.389186102	1.377836992	-0.044907585	0.315773551	0.171006972	0.31845809	0.073765376	0.1330315	0.08205864	0.000449982	0.963485106	0.971945944	Bacteria.Firmicutes.Bacilli.Lactobacillales.Carnobacteriaceae.Granulicatella	SLC47A1
206937	ENSG00000142494	rs56866369	0.111685367	0.010544569	0.156948133	0.002141448	-0.217997631	0.564695564	0.11205311	-0.514985712	0.135215498	0.214509675	0.078265714	0.161154228	0.117095233	0.008556082	0.712452263	0.296984529	Bacteria.Firmicutes.Clostridia.Clostridiales.Ruminococcaceae.Butyricicoccus	SLC47A1
206938	ENSG00000142494	rs56866369	0.17197671	0.008145789	0.614438367	0.693767869	-0.244866051	0.903595566	0.042163222	0.054513657	0.177327206	0.331170871	0.083301939	0.137843537	0.253503502	0.01512406	0.999274386	0.998480911	Bacteria.Firmicutes.Clostridia.Clostridiales.Ruminococcaceae.Ruminococcaceae.UCG.013	SLC47A1
206939	ENSG00000142494	rs56866369	0.013895494	0.000978182	0.557459723	0.392686553	-0.315405228	0.741561434	-0.02899121	-0.080077693	0.124796545	0.214871963	0.049169457	0.093070936	0.023290241	0.000854807	0.790842699	0.8806471	Bacteria.Fusobacteria.Fusobacteriia.Fusobacteriales.Fusobacteriaceae.Fusobacterium	SLC47A1
206940	ENSG00000142494	rs56866369	0.385461217	0.314695802	0.923023009	0.897362428	-0.335058305	0.902473196	0.008573548	-0.027553389	0.383502946	0.890773424	0.08839015	0.212781131	0.707190318	0.569477973	0.934387102	0.99665811	Bacteria.Proteobacteria	SLC47A1
206941	ENSG00000142494	rs56866369	0.009861519	0.001424158	0.352362376	0.491671329	-0.373640216	0.754098228	0.074971466	0.09380612	0.140592519	0.226449942	0.080043632	0.135654301	0.026138799	0.001803838	0.565002849	0.910444892	Bacteria.Firmicutes.Bacilli.Lactobacillales	SLC47A1
206942	ENSG00000142494	rs56866369	0.017672619	0.000344877	0.907426812	0.498577974	-0.305072968	0.820680419	0.006692007	-0.070663663	0.125367758	0.217378004	0.05732789	0.10384315	0.024410218	0.00035916	0.998880039	0.96820766	Bacteria.Proteobacteria.Deltaproteobacteria.Desulfovibrionales.Desulfovibrionaceae.Bilophila	SLC47A1
206943	ENSG00000142494	rs56866369	0.571345838	0.583786541	0.366711455	0.979274416	0.519116597	0.767375652	-0.134873833	-0.006082329	0.912470214	1.393781275	0.148392823	0.233242803	0.999415694	0.859470612	0.990344402	0.984024559	Bacteria.Firmicutes	SLC47A1
206944	ENSG00000142494	rs56866369	0.099394033	0.000443978	0.284337077	0.493157197	-0.230198001	0.908855866	0.079940794	0.087519571	0.137734289	0.24575152	0.074060199	0.127000117	0.101942426	0.000858677	0.998173674	0.991886968	Bacteria.Firmicutes.Bacilli.Bacillales	SLC47A1
206945	ENSG00000142494	rs56866369	0.036783704	0.000282676	0.202636793	0.576802183	-0.269489973	0.862221681	0.06933072	0.04745224	0.126437619	0.224802277	0.0538757	0.084608434	0.043718444	0.00038766	0.591712976	0.980017914	Bacteria.Firmicutes.Negativicutes.Selenomonadales.Acidaminococcaceae	SLC47A1
206946	ENSG00000142494	rs56866369	0.847146265	0.097497244	0.583376516	0.568853765	-0.082363492	1.132033067	-0.041090957	-0.0680101	0.425607636	0.673443411	0.074551886	0.118771925	0.918247438	0.393291437	0.998912436	0.99093613	Bacteria.Bacteroidetes.Bacteroidia.Bacteroidales	SLC47A1
206947	ENSG00000142494	rs56866369	0.046501745	0.001275961	0.661378124	0.281472915	-0.355446497	1.028422967	-0.031244431	0.135844249	0.175188416	0.305553551	0.071010844	0.125098137	0.108993216	0.003148402	0.987941569	0.997803387	Bacteria.Actinobacteria.Actinobacteria.Micrococcales	SLC47A1
206948	ENSG00000142494	rs56866369	0.01111109	0.00044539	0.296806754	0.100836336	-0.422545517	1.200455929	0.074647565	-0.239876815	0.161723679	0.324684755	0.070983053	0.144149196	0.047583257	0.001830889	0.998793879	0.998019463	Bacteria.Firmicutes.Clostridia.Clostridiales.Lachnospiraceae.Blautia	SLC47A1
206949	ENSG00000142494	rs56866369	0.269424232	0.0044837	0.051554653	0.064099469	-0.158152157	0.643724473	-0.143254172	0.246561051	0.141999117	0.218740787	0.072248508	0.130936046	0.198136315	0.004696186	0.451880095	0.836398014	Bacteria.Actinobacteria.Actinobacteria	SLC47A1
206950	ENSG00000142494	rs56866369	0.727101835	0.332896667	0.456217068	0.731960078	0.272562919	1.104219503	-0.097118268	-0.067065533	0.77770603	1.132005113	0.129576808	0.194973245	0.987348183	0.682558016	0.996576058	0.864103405	Bacteria.Firmicutes.Clostridia.Clostridiales	SLC47A1
206951	ENSG00000142494	rs56866369	0.009533297	0.000477651	0.2984688	0.967025163	-0.35881285	0.807120478	0.083491576	0.00555616	0.13437431	0.219577069	0.079668778	0.133893853	0.020023107	0.000593032	0.609206956	0.958284729	Bacteria.Firmicutes.Bacilli.Lactobacillales.Streptococcaceae	SLC47A1
206952	ENSG00000142494	rs56866369	0.018860246	0.000889056	0.695614113	0.930026285	-0.304604824	0.78661169	0.023429887	-0.009110749	0.126517049	0.225934958	0.059623832	0.103357879	0.028242431	0.000847269	0.921885751	0.963123478	Bacteria.Proteobacteria.Deltaproteobacteria	SLC47A1
206953	ENSG00000142494	rs56866369	0.750876878	0.078714013	0.045651889	0.030788075	-0.054954714	0.448655129	-0.185112388	0.350965331	0.17237415	0.251224911	0.090869714	0.159014848	0.472001605	0.05031461	0.925664213	0.949592213	Bacteria.Actinobacteria	SLC47A1
206954	ENSG00000142494	rs56866369	0.265403185	0.046989336	0.961913422	0.734144514	-0.313513482	0.920459587	0.002884016	-0.035287584	0.27911434	0.454704453	0.060166124	0.103465547	0.586991232	0.137057993	0.999785669	0.999420701	Bacteria.Firmicutes.Clostridia.Clostridiales.Ruminococcaceae.Faecalibacterium	SLC47A1
206955	ENSG00000142494	rs56866369	0.035519107	0.000677035	0.884357733	0.263488985	-0.322817315	1.011078478	-0.008859348	0.121874556	0.150397436	0.283415485	0.060675889	0.108064278	0.062565234	0.001516463	0.999305535	0.989974535	Bacteria.Proteobacteria.Gammaproteobacteria.Pseudomonadales.Pseudomonadaceae.Pseudomonas	SLC47A1
206956	ENSG00000142494	rs56866369	0.017863142	0.000336736	0.840589964	0.286517045	-0.30069245	0.797984539	0.011182748	0.102383471	0.12378342	0.210961496	0.05537841	0.095285907	0.023240322	0.00035549	0.8793383	0.848586914	Bacteria.Proteobacteria.Gammaproteobacteria.Pasteurellales.Pasteurellaceae	SLC47A1
206957	ENSG00000142494	rs56866369	0.018056644	0.000328045	0.818203923	0.314950655	-0.300144406	0.800442445	0.012588591	0.095530323	0.123775255	0.211168942	0.054549331	0.09434191	0.022894605	0.000356452	0.897964764	0.904893157	Bacteria.Proteobacteria.Gammaproteobacteria.Pasteurellales.Pasteurellaceae.Haemophilus	SLC47A1
206958	ENSG00000142494	rs56866369	0.392820527	0.00221375	0.33615671	0.38770804	-0.156524559	0.906644535	0.06911312	0.113547498	0.181973708	0.284704285	0.071335145	0.130584745	0.412844141	0.006941278	0.997152221	0.990360691	Bacteria.Firmicutes.Clostridia.Clostridiales.Family.XI	SLC47A1
206959	ENSG00000142494	rs56866369	0.004634418	6.79E-05	0.027258635	0.021771642	-0.355935901	1.036799792	-0.136385459	0.276767708	0.121428045	0.243781442	0.060401195	0.117772159	0.011621494	9.84E-05	0.466306515	0.858887419	Bacteria.Firmicutes.Clostridia.Clostridiales.Peptostreptococcaceae	SLC47A1
206960	ENSG00000142494	rs56866369	0.016535522	0.001951412	0.700700632	0.301695399	-0.305469578	0.698889494	-0.025279203	-0.117824759	0.124193179	0.216606736	0.065481526	0.113189259	0.025551348	0.001647479	0.999334555	0.984995763	Bacteria.Firmicutes.Erysipelotrichia.Erysipelotrichales.Erysipelotrichaceae.Erysipelotrichaceae.UCG.003	SLC47A1
206961	ENSG00000142494	rs56866369	0.298989861	0.012969063	0.310011379	0.864142657	-0.179694262	0.723186513	-0.077889631	0.025491918	0.171653192	0.283169417	0.07613344	0.148405857	0.242812762	0.012523084	0.993501001	0.954085234	Bacteria.Firmicutes.Erysipelotrichia.Erysipelotrichales	SLC47A1
206962	ENSG00000142494	rs56866369	0.189799953	0.030955148	0.690391307	0.882983598	-0.245210454	0.751724029	0.033307462	-0.023454031	0.18508977	0.340941954	0.083252498	0.158731862	0.269279455	0.035263072	0.998768023	0.999934415	Bacteria.Firmicutes.Clostridia.Clostridiales.Ruminococcaceae.Ruminococcaceae.NK4A214.group	SLC47A1
206963	ENSG00000142494	rs56866369	0.316882385	0.012683813	0.269710767	0.777014373	-0.171421308	0.702821457	-0.084047152	0.040192875	0.169971115	0.274280405	0.075508491	0.141338252	0.229601595	0.010102445	0.999513786	0.974686324	Bacteria.Firmicutes.Erysipelotrichia.Erysipelotrichales.Erysipelotrichaceae	SLC47A1
206964	ENSG00000142494	rs56866369	0.377290641	0.028980001	0.075758893	0.239227364	-0.13561859	0.576410234	0.119714602	-0.173126157	0.152570758	0.258190326	0.066352337	0.145771838	0.282397337	0.024041651	0.734081587	0.955201279	Bacteria.Firmicutes.Clostridia.Clostridiales.Ruminococcaceae..Eubacterium..coprostanoligenes.group	SLC47A1
206965	ENSG00000142494	rs56866369	0.16087485	0.095208883	0.936050785	0.535139154	-0.286233775	0.613722518	-0.004462139	0.070641089	0.201847456	0.36254824	0.055402139	0.113307187	0.264824059	0.092413438	0.923142767	0.995251343	Bacteria.Proteobacteria.Gammaproteobacteria	SLC47A1
206966	ENSG00000142494	rs56866369	0.804844621	0.070193106	0.354105281	0.889942259	-0.069538829	0.677915074	0.094659692	-0.018185703	0.28031083	0.36833491	0.101432841	0.130914768	0.646896053	0.094389746	0.996483139	0.894831116	Bacteria.Bacteroidetes.Bacteroidia.Bacteroidales.Porphyromonadaceae.Butyricimonas	SLC47A1
206967	ENSG00000142494	rs56866369	0.027418628	5.47E-05	0.564028254	0.02169626	-0.386455471	1.375111617	-0.043630861	0.314532788	0.17133426	0.318716977	0.075252477	0.133762418	0.084934362	0.000441667	0.988161388	0.950695192	Bacteria.Firmicutes.Bacilli.Lactobacillales.Carnobacteriaceae	SLC47A1
206968	ENSG00000142494	rs56866369	0.757185949	0.036929943	0.272120932	0.934350659	-0.074796353	0.717339503	0.096882488	-0.009637488	0.240917447	0.336826768	0.087482805	0.116553796	0.512291187	0.054700882	0.999586829	0.996426659	Bacteria.Firmicutes.Negativicutes.Selenomonadales.Veillonellaceae.Megasphaera	SLC47A1
206969	ENSG00000142494	rs56866369	0.006929982	0.000671463	0.138462719	0.10392692	-0.527490887	1.250188943	-0.13915593	0.261030453	0.189231921	0.350186577	0.09278966	0.158308805	0.041980978	0.003203784	0.768187213	0.978883571	Bacteria.Firmicutes.Clostridia.Clostridiales.Family.XIII.Family.XIII.AD3011.group	SLC47A1
206970	ENSG00000142494	rs56866369	0.027376075	0.002276138	0.724924499	0.178394797	-0.353463737	0.725630853	-0.023495845	-0.142551907	0.156662668	0.228530088	0.066487545	0.104802222	0.057846482	0.003438309	0.909719862	0.924960833	Bacteria.Firmicutes.Clostridia.Clostridiales.Ruminococcaceae.Ruminococcus.2	SLC47A1
206971	ENSG00000142494	rs56866369	0.009535089	0.000151828	0.328270396	0.148439105	-0.349609007	0.914855771	-0.057582036	0.141709388	0.130930935	0.227564902	0.058464894	0.096916921	0.021531309	0.000235241	0.703503694	0.853578243	Bacteria.Firmicutes.Clostridia.Clostridiales.Lachnospiraceae.Lachnospira	SLC47A1
206972	ENSG00000142494	rs56866369	0.003708732	0.000293286	0.104300062	0.086908589	-0.486686279	1.167552169	-0.148525943	0.260544833	0.161743981	0.305292671	0.090176596	0.149927212	0.018919184	0.001042239	0.679904646	0.987554159	Bacteria.Firmicutes.Clostridia.Clostridiales.Family.XIII	SLC47A1
206973	ENSG00000142494	rs56866369	0.826314239	0.107144179	0.53009853	0.732075315	-0.082252111	0.95284268	-0.042840324	-0.036878677	0.373356868	0.583344751	0.06787269	0.107261874	0.860589388	0.354678229	0.99911693	0.987818854	Bacteria.Bacteroidetes.Bacteroidia.Bacteroidales.Bacteroidaceae.Bacteroides	SLC47A1
206974	ENSG00000142494	rs56866369	0.041872649	0.003720357	0.840134845	0.834734102	-0.317584071	0.826838176	0.009973484	-0.020591191	0.153040177	0.274888105	0.049247413	0.098305923	0.081447132	0.005345154	0.998302481	0.99762474	Bacteria.Proteobacteria.Gammaproteobacteria.Enterobacteriales.Enterobacteriaceae.Escherichia.Shigella	SLC47A1
206975	ENSG00000142494	rs56866369	0.113039595	0.003025462	0.835038587	0.978803603	-0.274945974	0.777860136	-0.014287094	-0.003022617	0.171194994	0.252635799	0.068336854	0.113334963	0.135557559	0.004186145	0.99786128	0.999552428	Bacteria.Firmicutes.Clostridia.Clostridiales.Lachnospiraceae.Anaerostipes	SLC47A1
206976	ENSG00000142494	rs56866369	0.082568503	0.017321277	0.670706282	0.746186068	-0.372212459	0.891389719	0.035473341	-0.050260022	0.211151858	0.365120644	0.083058883	0.15463171	0.229267756	0.039722943	0.997570438	0.984587444	Bacteria.Firmicutes.Clostridia.Clostridiales.Lachnospiraceae.Lachnospiraceae.UCG.008	SLC47A1
206977	ENSG00000142494	rs56866369	0.004488704	2.59E-05	0.270457572	0.011923464	-0.365993509	1.289166519	0.061249003	-0.243448993	0.124382962	0.284943633	0.055113146	0.094140956	0.013213295	7.19E-05	0.997528932	0.957821383	Bacteria.Bacteroidetes.Bacteroidia.Bacteroidales.Rikenellaceae.Alistipes	SLC47A1
206978	ENSG00000142494	rs56866369	0.018103387	0.000521932	0.677496751	0.668380037	-0.30599268	0.811197879	0.024550592	-0.043728353	0.126240347	0.222341197	0.058770724	0.101623191	0.02448145	0.000544117	0.972085394	0.961745829	Bacteria.Proteobacteria.Deltaproteobacteria.Desulfovibrionales.Desulfovibrionaceae	SLC47A1
206979	ENSG00000142494	rs56866369	0.108385984	0.006966133	0.940468554	0.757831629	-0.31355939	0.855082593	-0.006095093	0.036778346	0.192657614	0.306960024	0.081304804	0.118788595	0.184204879	0.014270184	0.948231143	0.937237055	Bacteria.Firmicutes.Clostridia.Clostridiales.Lachnospiraceae..Eubacterium..xylanophilum.group	SLC47A1
206980	ENSG00000142494	rs56866369	0.036730883	0.00327013	0.779722454	0.310119286	-0.341564499	0.726295065	-0.020439704	-0.125981022	0.160206614	0.237945009	0.072784271	0.123168189	0.080957998	0.00488709	0.966670468	0.906546295	Bacteria.Firmicutes.Clostridia.Clostridiales.Ruminococcaceae.Ruminococcaceae.UCG.003	SLC47A1
206981	ENSG00000142494	rs56866369	0.041898584	0.002143652	0.892577736	0.415680653	-0.30592814	0.749985245	-0.008827223	-0.102544207	0.147442574	0.234717734	0.065114281	0.125192219	0.057768074	0.001640791	0.999417824	0.997023453	Bacteria.Firmicutes.Clostridia.Clostridiales.Christensenellaceae.Christensenellaceae.R.7.group	SLC47A1
206982	ENSG00000142494	rs56866369	0.012523211	0.004455513	0.314948902	0.88093929	-0.343581589	0.773874719	0.058449291	-0.015152144	0.133830324	0.26276896	0.057721961	0.100772534	0.02438836	0.004952964	0.853776075	0.996759562	Bacteria.Bacteroidetes.Bacteroidia.Bacteroidales.Porphyromonadaceae	SLC47A1
206983	ENSG00000142494	rs56866369	0.008494065	0.000427717	0.214727607	0.040316541	-0.342784647	0.786830098	0.122113697	-0.305909258	0.126346014	0.2120999	0.097478738	0.146248825	0.011999921	0.000425657	0.946830748	0.956901174	Bacteria.Firmicutes.Clostridia.Clostridiales.Ruminococcaceae.Ruminiclostridium.5	SLC47A1
206984	ENSG00000142494	rs56866369	0.054525497	0.005757983	0.757131841	0.270193717	-0.34798947	1.200926511	-0.019893701	0.15357133	0.177776964	0.420747309	0.064062434	0.138109931	0.159956971	0.016435626	0.996423631	0.941210036	Bacteria.Bacteroidetes.Bacteroidia.Bacteroidales.Prevotellaceae.Prevotella.7	SLC47A1
206985	ENSG00000142494	rs56866369	0.009840689	0.000495112	0.300381299	0.963860245	-0.351884178	0.802330933	0.082776106	0.006083407	0.132366829	0.218933183	0.079301854	0.133753381	0.020952285	0.000651237	0.598620542	0.93247987	Bacteria.Firmicutes.Bacilli.Lactobacillales.Streptococcaceae.Streptococcus	SLC47A1
206986	ENSG00000142494	rs56866369	0.104722748	0.000697735	0.131997403	0.581542867	-0.219191712	0.794740526	-0.094388534	-0.066331219	0.13324645	0.223364639	0.061887669	0.119760597	0.089025682	0.000899632	0.881561814	0.888836578	Bacteria.Firmicutes.Clostridia.Clostridiales.Lachnospiraceaencultured	SLC47A1
206987	ENSG00000142494	rs56866369	0.019659609	0.000371695	0.677724591	0.788977326	-0.299199866	0.807770637	-0.026847229	-0.031771123	0.125132918	0.215256501	0.064316766	0.118227861	0.025198802	0.00047072	0.994856502	0.950951254	Bacteria.Firmicutes.Clostridia.Clostridiales.Lachnospiraceae.Coprococcus.1	SLC47A1
206988	ENSG00000142494	rs56866369	0.339161435	0.036279904	0.451727399	0.75860826	-0.188633378	0.705034335	0.056688687	-0.036148877	0.19592132	0.329865891	0.074883238	0.117143534	0.332010981	0.044581888	0.851370487	0.918033053	Bacteria.Firmicutes.Clostridia.Clostridiales.Ruminococcaceae.Ruminococcaceae.UCG.014	SLC47A1
206989	ENSG00000142494	rs56866369	0.061922458	0.002714154	0.992705877	0.705730291	-0.298456796	0.86905838	0.001179729	0.073637563	0.157156384	0.278910302	0.1285577	0.194173637	0.098011858	0.005092723	0.942259664	0.994989321	Bacteria.Actinobacteria.Coriobacteriia.Coriobacteriales	SLC47A1
206990	ENSG00000142494	rs56866369	0.244312167	0.005440569	0.333697798	0.861887465	-0.198206948	0.81980196	0.068343569	0.018388562	0.168721352	0.285197984	0.070180344	0.10528665	0.24868913	0.008288061	0.974916192	0.998109755	Bacteria.Firmicutes.Clostridia.Clostridiales.Ruminococcaceae.Ruminococcus.1	SLC47A1
206991	ENSG00000142494	rs56866369	0.056279041	0.001467013	0.874896892	0.729294786	-0.292915284	0.801238993	0.008741594	0.029010111	0.150751312	0.241306366	0.055307666	0.083473757	0.057147122	0.001616364	0.998409995	0.996467843	Bacteria.Verrucomicrobia	SLC47A1
206992	ENSG00000142494	rs56866369	0.10015902	0.004678833	0.847758114	0.904324135	-0.281577623	0.802343667	0.015476018	0.014157627	0.168864888	0.274034444	0.080296745	0.117331447	0.120563134	0.005482336	0.930392536	0.908427286	Bacteria.Firmicutes.Clostridia.Clostridiales.Ruminococcaceae.Ruminococcaceae.UCG.005	SLC47A1
206993	ENSG00000142494	rs56866369	0.142821172	0.000863	0.078427131	0.045656946	-0.201374207	0.769463204	0.133252119	-0.281356457	0.135783947	0.220412092	0.074541347	0.138118236	0.103480788	0.000721022	0.706431186	0.946858872	Bacteria.Firmicutes.Clostridia.Clostridiales.Ruminococcaceaencultured	SLC47A1
206994	ENSG00000142494	rs56866369	0.011276967	4.65E-05	0.821539081	0.055373208	-0.320827599	0.989563906	0.01203594	-0.191706428	0.123056465	0.226941286	0.053146833	0.098289146	0.018004224	9.89E-05	0.996033175	0.929840174	Bacteria.Firmicutes.Clostridia.Clostridiales.Lachnospiraceae.Lachnospiraceae.NK4A136.group	SLC47A1
206995	ENSG00000142494	rs56866369	0.100273959	0.007208381	0.495459701	0.298165906	-0.472112025	1.171651664	0.05985084	-0.167758787	0.28322807	0.422487686	0.087315946	0.159976529	0.393025077	0.043826963	0.996108676	0.956557022	Bacteria.Firmicutes.Clostridia.Clostridiales.Lachnospiraceae..Ruminococcus..gnavus.group	SLC47A1
206996	ENSG00000142494	rs56866369	0.217710618	0.009746761	0.914340344	0.498219282	-0.331065537	0.932047754	-0.010856656	0.0860253	0.26601926	0.350132557	0.100544616	0.126311814	0.314850238	0.020591591	0.999469974	0.986131077	Bacteria.Bacteroidetes.Bacteroidia.Bacteroidales.Porphyromonadaceae.Barnesiella	SLC47A1
206997	ENSG00000142494	rs56866369	0.061399479	0.026131481	0.44154814	0.865940747	-0.458097115	0.871861323	-0.084423717	0.032163874	0.240719628	0.383157336	0.109039445	0.18978441	0.209394957	0.057482733	0.92660847	0.996220388	Bacteria.Firmicutes.Clostridia.Clostridiales.Ruminococcaceae.Anaerotruncus	SLC47A1
206998	ENSG00000142494	rs56866369	0.13901635	0.000957195	0.642773423	0.275831257	-0.255363859	1.039438681	0.030281028	0.114897762	0.170520475	0.300581343	0.064985372	0.104563011	0.217404695	0.003216896	0.999814869	0.914519823	Bacteria.Actinobacteria.Actinobacteria.Corynebacteriales.Corynebacteriaceae	SLC47A1
206999	ENSG00000142494	rs56866369	0.019464396	0.000775451	0.848012096	0.772117129	-0.30054235	0.768171756	-0.01121012	-0.030482946	0.125485064	0.21793119	0.058261714	0.104824898	0.025339411	0.00066769	0.996546716	0.99835739	Bacteria.Firmicutes.Clostridia.Clostridiales.Ruminococcaceae.Ruminococcaceae.UCG.002	SLC47A1
207000	ENSG00000142494	rs56866369	0.22582617	0.002240996	0.417857027	0.375590209	-0.21483818	0.96649515	-0.051491936	-0.095570212	0.175721359	0.303889144	0.063160303	0.107131706	0.235274075	0.005449897	0.882501467	0.840777577	Bacteria.Firmicutes.Negativicutes.Selenomonadales.Veillonellaceae	SLC47A1
207001	ENSG00000142494	rs56866369	0.031244292	0.010223746	0.964862941	0.497498108	-0.307652346	0.682803899	-0.002332901	-0.072643976	0.139783086	0.258236684	0.052757262	0.106484447	0.059343898	0.010973555	0.998131001	0.993943049	Bacteria.Firmicutes.Clostridia.Clostridiales.Clostridiaceae.1	SLC47A1
207002	ENSG00000142494	rs56866369	0.024999979	0.000340978	0.997785691	0.252686051	-0.31341417	0.979019205	-0.000171202	0.123893626	0.136641947	0.259081296	0.061456236	0.107365689	0.04111954	0.000601947	0.999550314	0.996901429	Bacteria.Proteobacteria.Gammaproteobacteria.Pseudomonadales	SLC47A1
207003	ENSG00000142494	rs56866369	0.221740539	0.030289183	0.791647985	0.726586756	-0.26119348	0.921544054	0.019606879	0.048312639	0.211738916	0.416236439	0.073920082	0.137580092	0.381206009	0.064392791	0.999437234	0.997643724	Bacteria.Proteobacteria.Betaproteobacteria.Neisseriales.Neisseriaceae	SLC47A1
207004	ENSG00000142494	rs56866369	0.820651107	0.005990285	0.130250999	0.340716409	-0.048250171	1.076162299	0.108494408	0.122068347	0.211983796	0.378916268	0.070809234	0.127196268	0.519216609	0.02673787	0.433977427	0.766373614	Bacteria.Firmicutes.Erysipelotrichia.Erysipelotrichales.Erysipelotrichaceae.Holdemanella	SLC47A1
207005	ENSG00000142494	rs56866369	0.452234764	0.133877409	0.725440226	0.769813337	-0.211403101	0.670670096	-0.026357642	0.037389665	0.279568915	0.441912445	0.074731896	0.127251289	0.650742593	0.232793862	0.878361245	0.912694646	Bacteria.Firmicutes.Clostridia.Clostridiales.Lachnospiraceae..Eubacterium..rectale.group	SLC47A1
207006	ENSG00000142494	rs56866369	0.024312989	0.002110716	0.475471268	0.459125485	-0.377163412	0.942293772	0.045016093	-0.086980882	0.163620331	0.294427199	0.062722184	0.116807428	0.062392406	0.00374703	0.99514452	0.969189617	Bacteria.Firmicutes.Clostridia.Clostridiales.Ruminococcaceae.Subdoligranulum	SLC47A1
207007	ENSG00000142494	rs56866369	0.067918713	0.000833313	0.285667209	0.44895505	-0.251113032	1.011379686	-0.054289875	-0.073381353	0.135297975	0.288791769	0.050436508	0.096339484	0.093729324	0.001767122	0.943988959	0.914289515	Bacteria.Proteobacteria.Betaproteobacteria.Burkholderiales.Alcaligenaceae	SLC47A1
207008	ENSG00000142494	rs56866369	0.36497945	0.017667795	0.646622028	0.742090519	-0.214755232	0.848035817	0.03904286	0.04031067	0.235423617	0.34847936	0.084770976	0.121979268	0.413200757	0.035750989	0.811007846	0.896476225	Bacteria.Firmicutes.Erysipelotrichia.Erysipelotrichales.Erysipelotrichaceae.Faecalitalea	SLC47A1
207009	ENSG00000142494	rs56866369	0.058372028	0.002394653	0.970714793	0.639747097	-0.301202953	0.886566596	-0.004220432	0.086257308	0.15636142	0.28072117	0.11452596	0.183439829	0.100144144	0.004766128	0.967953535	0.989731238	Bacteria.Actinobacteria.Coriobacteriia.Coriobacteriales.Coriobacteriaceae	SLC47A1
207010	ENSG00000142494	rs56866369	0.004684573	7.21E-05	0.172549723	0.033170614	-0.374535447	1.125195826	-0.083469649	0.228437519	0.127938623	0.265618969	0.060529029	0.104999342	0.012970023	0.000158252	0.767437336	0.928040076	Bacteria.Firmicutes.Clostridia.Clostridiales.Peptostreptococcaceae.Intestinibacter	SLC47A1
207011	ENSG00000142494	rs56866369	0.018422878	0.002291953	0.399345873	0.355333437	-0.39082742	1.004152632	-0.043706292	0.094660153	0.161702839	0.316478986	0.05152318	0.101694255	0.064547252	0.006377182	0.999614985	0.99936283	Bacteria.Firmicutes.Clostridia.Clostridiales.Lachnospiraceae.Tyzzerella.4	SLC47A1
207012	ENSG00000142494	rs56866369	0.073925744	0.001881772	0.042572593	0.459351363	-0.229331405	0.720175269	-0.117169587	0.097466345	0.126289742	0.222373584	0.056661067	0.130954584	0.063264379	0.001691245	0.326513636	0.948098222	Bacteria.Firmicutes.Negativicutes.Selenomonadales.Veillonellaceae.Veillonella	SLC47A1
207013	ENSG00000142494	rs56866369	0.019596244	7.19E-05	0.790358899	0.044214913	-0.351847865	1.070239281	-0.017872107	0.222298703	0.147072247	0.25261082	0.066955449	0.108372112	0.041690523	0.00016623	0.961083651	0.759803882	Bacteria.Firmicutes.Clostridia.Clostridiales.Lachnospiraceae..Eubacterium..eligens.group	SLC47A1
207014	ENSG00000142494	rs56866369	0.486846313	0.053109115	0.919428887	0.269736304	-0.352136059	1.701882085	0.009706308	-0.189711136	0.503583462	0.864170018	0.095590053	0.170446855	0.869243318	0.33468043	0.892509797	0.768149078	Bacteria.Firmicutes.Clostridia.Clostridiales.Lachnospiraceae	SLC47A1
207015	ENSG00000142494	rs56866369	0.123272498	0.000245896	0.759232272	0.064690527	-0.267355687	1.2720116	0.021281493	0.267056948	0.171256315	0.328066671	0.0691491	0.142143145	0.180173441	0.001726831	0.998201428	0.99782309	Bacteria.Firmicutes.Bacilli.Bacillales.Staphylococcaceae.Staphylococcus	SLC47A1
207016	ENSG00000142494	rs56866369	0.032920737	0.008726771	0.742609412	0.689026231	-0.336390169	0.720764867	-0.019419487	-0.044686405	0.154391034	0.266646217	0.058885904	0.111176566	0.080136307	0.012587057	0.932903024	0.929363147	Bacteria.Firmicutes.Clostridia.Clostridiales.Lachnospiraceae.Lachnospiraceae.UCG.010	SLC47A1
207017	ENSG00000142494	rs56866369	0.032110043	0.028607133	0.995184713	0.352410095	-0.307269969	0.615833435	-0.000319541	-0.109654956	0.140345419	0.275182692	0.052746821	0.1170853	0.065052291	0.021580072	0.999749602	0.997282036	Bacteria.Firmicutes.Clostridia.Clostridiales.Clostridiaceae.1.Clostridium.sensu.stricto.1	SLC47A1
207018	ENSG00000142494	rs56866369	0.016195466	0.00168992	0.480361144	0.396822097	-0.347069439	0.942276174	-0.036377044	0.087578103	0.140640079	0.287799137	0.051253538	0.10268769	0.044709113	0.003170101	0.937318069	0.997412515	Bacteria.Proteobacteria.Gammaproteobacteria.Enterobacteriales.Enterobacteriaceae.Citrobacter	SLC47A1
207019	ENSG00000142494	rs56866369	0.415961554	0.006433079	0.089653086	0.02968346	-0.132693757	0.627526932	0.135751503	-0.230973085	0.162098749	0.222965705	0.078808446	0.103926472	0.315159716	0.007128701	0.684046952	0.925541233	Bacteria.Bacteroidetes.Bacteroidia.Bacteroidales.Porphyromonadaceae.Odoribacter	SLC47A1
207020	ENSG00000142494	rs56866369	0.129844979	0.06059597	0.781694969	0.40157634	-0.271686862	0.595174119	0.020848647	-0.114826597	0.17712666	0.311753541	0.074929386	0.136009254	0.249465356	0.064799148	0.99946547	0.972078348	Bacteria.Firmicutes.Erysipelotrichia.Erysipelotrichales.Erysipelotrichaceae..Clostridium..innocuum.group	SLC47A1
207021	ENSG00000142494	rs56866369	0.789590762	0.21134011	0.648254191	0.929981244	-0.114617556	0.817587632	-0.039211259	-0.011845417	0.427793288	0.647778589	0.085561134	0.134294955	0.912013108	0.474879704	0.956359196	0.942918039	Bacteria.Firmicutes.Clostridia.Clostridiales.Ruminococcaceae	SLC47A1
207022	ENSG00000142494	rs56866369	0.094789214	0.001627099	0.422850142	0.357913561	-0.249697449	1.079722221	-0.044922327	-0.103143009	0.14731422	0.328530008	0.05570021	0.111407433	0.136545701	0.003639293	0.950932399	0.887614551	Bacteria.Proteobacteria.Betaproteobacteria.Burkholderiales	SLC47A1
207023	ENSG00000142494	rs56866369	0.037898337	0.001937219	0.8404648	0.448313294	-0.310866	0.756423102	-0.013359736	-0.095980262	0.14673632	0.234262267	0.066106511	0.125829807	0.053757837	0.001543184	0.999989953	0.995249858	Bacteria.Firmicutes.Clostridia.Clostridiales.Christensenellaceae	SLC47A1
207024	ENSG00000142494	rs56866369	0.031839122	0.00044192	0.641196179	0.346312693	-0.294014153	0.859839011	-0.029182159	-0.116146942	0.134071444	0.232407912	0.06233066	0.122447546	0.04358655	0.000489732	0.886395318	0.968856518	Bacteria.Firmicutes.Clostridia.Clostridiales.Lachnospiraceae..Eubacterium..hallii.group	SLC47A1
207025	ENSG00000142494	rs56866369	0.013887398	0.000978274	0.553737782	0.394559542	-0.315253156	0.741391468	-0.029283817	-0.079775139	0.124725273	0.214824581	0.049199042	0.093089185	0.023275277	0.000830917	0.803640802	0.87724048	Bacteria.Fusobacteria.Fusobacteriia.Fusobacteriales	SLC47A1
207026	ENSG00000142494	rs56866369	0.114276249	0.009768152	0.739408497	0.90413078	-0.264008336	0.760933743	-0.016415364	0.011975195	0.164959359	0.285939927	0.049141916	0.099043373	0.171630915	0.012187058	0.989823427	0.966444609	Bacteria.Proteobacteria.Gammaproteobacteria.Enterobacteriales.Enterobacteriaceae	SLC47A1
207027	ENSG00000142494	rs56866369	0.023631256	0.000695886	0.720671756	0.410370122	-0.321920024	0.907794971	0.025199437	-0.108702344	0.138954095	0.255079358	0.070175229	0.131202841	0.046579792	0.001201365	0.997851323	0.977487446	Bacteria.Firmicutes.Clostridia.Clostridiales.Lachnospiraceae.Fusicatenibacter	SLC47A1
207028	ENSG00000142494	rs56866369	0.419984137	0.011400688	0.522491642	0.568759798	-0.186761715	0.884549534	0.050596567	0.065163578	0.230138115	0.339815877	0.078695841	0.113773066	0.455382534	0.028169906	0.984987993	0.971423926	Bacteria.Proteobacteria.Deltaproteobacteria.Desulfovibrionales.Desulfovibrionaceae.Desulfovibrio	SLC47A1
207029	ENSG00000142494	rs56866369	0.014625053	0.000168196	0.56152169	0.15457179	-0.316326475	0.867208122	-0.02888204	0.119446921	0.126149431	0.217341241	0.049494903	0.082944681	0.021066946	0.000281371	0.99994518	0.999865593	Bacteria.Bacteroidetes.Bacteroidia.Bacteroidales.Prevotellaceae	SLC47A1
207030	ENSG00000142494	rs56866369	0.017285498	0.000242835	0.952004666	0.367983879	-0.308143275	0.85487745	0.004623439	-0.112762927	0.126175883	0.220270033	0.076523188	0.124397637	0.025830747	0.000256542	0.998239218	0.956259021	Bacteria.Firmicutes.Clostridia.Clostridiales.Ruminococcaceae.Flavonifractor	SLC47A1
207031	ENSG00000142494	rs56866369	0.021477785	0.000532766	0.654855348	0.31458888	-0.34013445	0.939354931	-0.027699471	0.098706857	0.144399068	0.257917103	0.061682438	0.097405519	0.04081574	0.001007904	0.998970432	0.998994847	Bacteria.Firmicutes.Erysipelotrichia.Erysipelotrichales.Erysipelotrichaceae.Erysipelatoclostridium	SLC47A1
207032	ENSG00000142515	rs6998	0.805309594	0.709790627	0.538750231	0.869786541	-0.063718327	-0.124503036	-0.074142089	0.024359825	0.257474737	0.333121338	0.11998528	0.148022325	0.646757614	0.344527093	0.980220277	0.998920199	Bacteria.Firmicutes.Clostridia.Clostridiales.Lachnospiraceae..Eubacterium..ventriosum.group	KLK3
207033	ENSG00000142515	rs6998	0.706271695	0.310037079	0.619091809	0.980781401	0.056907924	-0.18092695	-0.030635526	0.00159633	0.150349958	0.176857027	0.061332999	0.066016572	0.299830617	0.079687195	0.754463378	0.897804628	Bacteria.Proteobacteria.Betaproteobacteria.Burkholderiales.Alcaligenaceae.Sutterella	KLK3
207034	ENSG00000142515	rs6998	0.96504475	0.601446845	0.901836823	0.515935327	-0.035053358	0.635918639	0.017006751	-0.129286003	0.796838129	1.211622344	0.137354407	0.197945517	0.999415694	0.861680566	0.990344402	0.947305322	Bacteria.Firmicutes	KLK3
207035	ENSG00000142515	rs6998	0.328373856	0.183594287	0.242810502	0.10170636	-0.452550036	0.845972749	0.101046272	-0.187220374	0.459587627	0.629507935	0.085738057	0.112799323	0.895032652	0.479393837	0.998912436	0.981117471	Bacteria.Bacteroidetes.Bacteroidia.Bacteroidales	KLK3
207036	ENSG00000142515	rs6998	0.151542638	0.31054914	0.070709528	0.548744946	0.276334918	-0.235719447	0.165196948	-0.061053397	0.190456865	0.230662882	0.089926505	0.10129252	0.161457247	0.11274149	0.747631777	0.926866716	Bacteria.Firmicutes.Clostridia.Clostridiales.Ruminococcaceae.Ruminococcus.2	KLK3
207037	ENSG00000142515	rs6998	0.456573612	0.197398293	0.557449409	0.346164206	0.149750333	-0.400374651	0.069417085	-0.135875986	0.19995831	0.307476915	0.117729161	0.143202432	0.390688166	0.123366512	0.998330087	0.999834196	Bacteria.Actinobacteria.Coriobacteriia.Coriobacteriales.Coriobacteriaceae.Collinsella	KLK3
207038	ENSG00000142515	rs6998	0.829468965	0.854234149	0.152105737	0.172651113	-0.034924852	-0.035187927	-0.097543775	0.098947908	0.161510957	0.190782914	0.067323555	0.071770465	0.308523309	0.189992032	0.553060467	0.890462075	Bacteria.Firmicutes.Negativicutes.Selenomonadales.Acidaminococcaceae	KLK3
207039	ENSG00000142515	rs6998	0.866501953	0.77534144	0.234213193	0.31098164	-0.028108791	-0.056895208	-0.079686227	0.074582834	0.166561242	0.198540583	0.066374211	0.07304869	0.360424498	0.186242337	0.658530085	0.908397531	Bacteria.Firmicutes.Negativicutes.Selenomonadales.Acidaminococcaceae.Phascolarctobacterium	KLK3
207040	ENSG00000142515	rs6998	0.695975792	0.481980876	0.838743429	0.910998934	0.059611046	-0.135544548	-0.017617058	-0.010774436	0.151886981	0.191685201	0.086228968	0.096021854	0.250916838	0.106937024	0.997048205	0.999513539	Bacteria.Firmicutes.Clostridia.Clostridiales.Lachnospiraceae.Dorea	KLK3
207041	ENSG00000142515	rs6998	0.636553503	0.259897132	0.794141163	0.514510139	0.087155037	-0.236784481	-0.022547152	0.072476756	0.183592434	0.208363012	0.08605943	0.110589762	0.412419043	0.119478826	0.811364972	0.982679299	Bacteria.Firmicutes.Bacilli	KLK3
207042	ENSG00000142515	rs6998	0.808942379	0.445607563	0.993112013	0.746431054	0.063954099	-0.263461491	-0.000845181	-0.038482813	0.26344326	0.3433376	0.097531974	0.118516106	0.689338187	0.332630751	0.999626612	0.998377846	Bacteria.Firmicutes.Clostridia.Clostridiales.Family.XI.Anaerococcus	KLK3
207043	ENSG00000142515	rs6998	0.370667762	0.514485539	0.422617192	0.719843644	0.416300199	-0.35297709	-0.086079445	0.046730467	0.461851342	0.538563865	0.106678001	0.129732798	0.704284889	0.655630941	0.889304834	0.99665811	Bacteria.Proteobacteria	KLK3
207044	ENSG00000142515	rs6998	0.782420602	0.513587723	0.172286789	0.092354173	0.04100081	-0.11160441	0.079349113	-0.115704628	0.147860113	0.169919205	0.057505227	0.067746565	0.245204897	0.111153004	0.937508231	0.867193888	Bacteria.Firmicutes.Negativicutes.Selenomonadales.Veillonellaceae.Dialister	KLK3
207045	ENSG00000142515	rs6998	0.560120647	0.549890747	0.647807054	0.795114739	0.094151096	-0.116252576	-0.03395919	-0.023196255	0.160768588	0.193428117	0.073999782	0.088967559	0.306083254	0.157383421	0.942193233	0.931559115	Bacteria.Firmicutes.Clostridia.Clostridiales.Lachnospiraceae.Roseburia	KLK3
207046	ENSG00000142515	rs6998	0.913616756	0.507263902	0.462323976	0.890047004	-0.020278454	-0.143252004	0.073989276	-0.016772267	0.186221506	0.214855116	0.100075184	0.120855536	0.520015406	0.18124632	0.92756346	0.979732086	Bacteria.Actinobacteria	KLK3
207047	ENSG00000142515	rs6998	0.411989644	0.293534654	0.15765878	0.770566794	0.125921553	-0.17958327	0.112912541	-0.025926666	0.152516101	0.169604535	0.079003203	0.088536702	0.207118917	0.062731528	0.564212011	0.896631776	Bacteria.Firmicutes.Clostridia.Clostridiales.Peptostreptococcaceae	KLK3
207048	ENSG00000142515	rs6998	0.693375209	0.457893581	0.996683039	0.742952218	0.059892893	-0.134308105	-0.000322272	-0.029680277	0.151240973	0.179867755	0.077228159	0.090124334	0.26735235	0.102285015	0.947828778	0.953661219	Bacteria.Proteobacteria.Deltaproteobacteria	KLK3
207049	ENSG00000142515	rs6998	0.492792157	0.304942093	0.008380485	0.011234348	0.098691916	-0.167113056	0.213066021	-0.21883944	0.143091096	0.161628809	0.078389918	0.083891836	0.21571514	0.079196714	0.999334555	0.884371518	Bacteria.Firmicutes.Erysipelotrichia.Erysipelotrichales.Erysipelotrichaceae.Erysipelotrichaceae.UCG.003	KLK3
207050	ENSG00000142515	rs6998	0.988857103	0.806633027	0.652971343	0.518269607	0.002942907	-0.056999571	-0.054070664	0.088326788	0.209922507	0.231934732	0.119706777	0.135992063	0.5123953	0.259887416	0.999550585	0.965984129	Bacteria.Firmicutes.Clostridia.Clostridiales.Lachnospiraceae.Lachnospiraceae.ND3007.group	KLK3
207051	ENSG00000142515	rs6998	0.441772162	0.741991754	0.120837791	0.344505471	-0.157788917	-0.070319906	-0.126715953	0.071168182	0.203896463	0.212702075	0.080631361	0.074746352	0.433453917	0.34775252	0.996423631	0.952370743	Bacteria.Bacteroidetes.Bacteroidia.Bacteroidales.Prevotellaceae.Prevotella.7	KLK3
207052	ENSG00000142515	rs6998	0.317185038	0.248489467	0.301409586	0.55603614	0.198314426	-0.22718059	-0.078535935	0.044881479	0.196760677	0.195120181	0.075401192	0.075844668	0.314530851	0.118239772	0.951961461	0.931534808	Bacteria.Proteobacteria.Betaproteobacteria	KLK3
207053	ENSG00000142515	rs6998	0.700573123	0.488730219	0.969683301	0.89004138	0.067031538	-0.14121863	0.002334359	0.009050688	0.173556146	0.202833639	0.061189059	0.065212975	0.359060736	0.181552324	0.998735039	0.999709092	Bacteria.Bacteroidetes.Bacteroidia.Bacteroidales.Prevotellaceae.Prevotella.9	KLK3
207054	ENSG00000142515	rs6998	0.616857474	0.32536145	0.693979641	0.710222814	0.079347637	-0.171713113	-0.035619299	0.039740313	0.157846927	0.173292953	0.090132884	0.106495787	0.293481324	0.088391909	0.71965456	0.921307549	Bacteria.Firmicutes.Bacilli.Lactobacillales.Streptococcaceae.Streptococcus	KLK3
207055	ENSG00000142515	rs6998	0.704103455	0.367509857	0.78308799	0.504112989	0.057332363	-0.15472187	-0.018434785	0.048021553	0.150305825	0.170515975	0.066690806	0.071491526	0.24326989	0.08144901	0.94253553	0.990835033	Bacteria.Bacteroidetes.Bacteroidia.Bacteroidales.Porphyromonadaceae.Parabacteroides	KLK3
207056	ENSG00000142515	rs6998	0.720648132	0.410349785	0.931301896	0.803907148	0.075410481	-0.207450583	0.008784399	-0.028064507	0.209984062	0.250380224	0.101510843	0.112575685	0.502870434	0.189404944	0.998768023	0.999934415	Bacteria.Firmicutes.Clostridia.Clostridiales.Ruminococcaceae.Ruminococcaceae.NK4A214.group	KLK3
207057	ENSG00000142515	rs6998	0.550556285	0.170413563	0.647238169	0.31997697	0.123470329	-0.318979866	0.040046239	-0.092576877	0.205781548	0.23014501	0.08711276	0.092387052	0.480569271	0.123534391	0.997152221	0.990360691	Bacteria.Firmicutes.Clostridia.Clostridiales.Family.XI	KLK3
207058	ENSG00000142515	rs6998	0.454169785	0.27617373	0.027867227	0.290250279	0.110449127	-0.186143959	0.172872078	-0.088090612	0.14669258	0.169522755	0.07687228	0.082626662	0.211522322	0.067461293	0.341589552	0.950831879	Bacteria.Actinobacteria.Actinobacteria.Bifidobacteriales.Bifidobacteriaceae.Bifidobacterium	KLK3
207059	ENSG00000142515	rs6998	0.508603162	0.301051619	0.566020506	0.583778306	0.117154741	-0.225434002	0.052145469	-0.055143031	0.176270772	0.216274332	0.090400974	0.100153866	0.355741888	0.107988424	0.798779158	0.98786785	Bacteria.Bacteroidetes.Bacteroidia.Bacteroidales.Porphyromonadaceae.Odoribacter	KLK3
207060	ENSG00000142515	rs6998	0.602197534	0.560938922	0.640129653	0.652815605	0.092980052	-0.118694563	0.037434251	0.039538426	0.177523014	0.203102581	0.0797011	0.08749184	0.2355623	0.137168074	0.998409995	0.996467843	Bacteria.Verrucomicrobia	KLK3
207061	ENSG00000142515	rs6998	0.68629746	0.401789607	0.884275043	0.86371875	0.061262353	-0.151927741	0.010979458	-0.015288554	0.151015356	0.180036621	0.075141974	0.088725475	0.236893338	0.111506099	0.996033175	0.96600116	Bacteria.Firmicutes.Clostridia.Clostridiales.Lachnospiraceae.Lachnospiraceae.NK4A136.group	KLK3
207062	ENSG00000142515	rs6998	0.498474851	0.192058159	0.444513194	0.280698352	0.111467863	-0.248380282	-0.070086493	0.116309442	0.16376713	0.188451635	0.091114984	0.106934814	0.30479853	0.065251361	0.589287619	0.910444892	Bacteria.Firmicutes.Bacilli.Lactobacillales	KLK3
207063	ENSG00000142515	rs6998	0.780676492	0.577938478	0.978620986	0.954453312	0.06783645	-0.148135348	0.002345113	0.005228491	0.242639749	0.264920203	0.087180238	0.09119545	0.519952774	0.299740785	0.999586829	0.996426659	Bacteria.Firmicutes.Negativicutes.Selenomonadales.Veillonellaceae.Megasphaera	KLK3
207064	ENSG00000142515	rs6998	0.970212286	0.738478366	0.764149762	0.433131121	-0.011427659	0.138648403	0.031821514	-0.118380667	0.304868076	0.413532023	0.105621799	0.150102431	0.861576076	0.579060911	0.99967607	0.999141757	Bacteria.Firmicutes.Negativicutes.Selenomonadales	KLK3
207065	ENSG00000142515	rs6998	0.334661614	0.099000089	0.172176823	0.127973326	0.155233017	-0.383102726	0.10225329	-0.195093088	0.159725432	0.228949076	0.074084887	0.126559494	0.197982429	0.04473462	0.998173674	0.986722564	Bacteria.Firmicutes.Bacilli.Bacillales	KLK3
207066	ENSG00000142515	rs6998	0.140683765	0.257801366	0.01968584	0.028969989	-0.316250816	0.306373432	-0.20844044	0.242167464	0.212083747	0.26840384	0.087194486	0.108466591	0.225591592	0.186674968	0.939365139	0.7347674	Bacteria.Firmicutes.Clostridia.Clostridiales.Ruminococcaceae.Ruminiclostridium.6	KLK3
207067	ENSG00000142515	rs6998	0.304306968	0.680985934	0.03650301	0.026023548	-0.207145539	0.079569332	-0.262665722	0.30741738	0.200082458	0.192687816	0.123045642	0.134999545	0.259949681	0.232428391	0.631967941	0.987554159	Bacteria.Firmicutes.Clostridia.Clostridiales.Family.XIII	KLK3
207068	ENSG00000142515	rs6998	0.788683709	0.420536802	0.578431558	0.740937258	0.041755271	-0.150497846	0.045189491	-0.027001319	0.155159983	0.185673538	0.080920495	0.081327953	0.299294745	0.110787748	0.893081573	0.911929906	Bacteria.Firmicutes.Clostridia.Clostridiales.Lachnospiraceaencultured	KLK3
207069	ENSG00000142515	rs6998	0.733272726	0.425256072	0.985533753	0.936766421	0.065566533	-0.168516268	-0.001139052	0.005533339	0.191591752	0.21004015	0.062583295	0.069481433	0.416852604	0.162980651	0.998302481	0.99762474	Bacteria.Proteobacteria.Gammaproteobacteria.Enterobacteriales.Enterobacteriaceae.Escherichia.Shigella	KLK3
207070	ENSG00000142515	rs6998	0.957012889	0.308326726	0.442336958	0.506683422	-0.00950187	-0.199559474	-0.086755815	-0.089029	0.175610637	0.194376582	0.112246189	0.133346331	0.423626507	0.105607392	0.788652	0.811441833	Bacteria.Firmicutes.Clostridia.Clostridiales.Ruminococcaceae.Butyricicoccus	KLK3
207071	ENSG00000142515	rs6998	0.092365619	0.646697738	0.003917762	0.064337051	-0.328272548	0.100570856	-0.2407249	0.17487766	0.192214748	0.218412617	0.080510637	0.09295368	0.166483433	0.308339221	0.669790978	0.720624033	Bacteria.Firmicutes.Clostridia.Clostridiales.Ruminococcaceae.Ruminococcaceae.UCG.014	KLK3
207072	ENSG00000142515	rs6998	0.618434759	0.758542871	0.129360242	0.093688834	-0.088756668	0.067819917	0.138917627	-0.177262152	0.177359672	0.21971478	0.090451122	0.104223019	0.328498305	0.183025971	0.999513786	0.828859641	Bacteria.Firmicutes.Erysipelotrichia.Erysipelotrichales.Erysipelotrichaceae	KLK3
207073	ENSG00000142515	rs6998	0.927533243	0.715982534	0.755355535	0.432465657	-0.027174479	0.152632182	0.02748728	-0.085117095	0.29764965	0.417714509	0.087851414	0.107768708	0.800388247	0.530867898	0.885653075	0.890273479	Bacteria.Firmicutes.Clostridia.Clostridiales.Lachnospiraceae..Eubacterium..rectale.group	KLK3
207074	ENSG00000142515	rs6998	0.703230717	0.709572759	0.174704117	0.207207444	-0.069353881	-0.067829921	-0.12229384	0.113867941	0.1812603	0.181343529	0.089134422	0.089393431	0.422832212	0.223727443	0.854275891	0.906546295	Bacteria.Firmicutes.Clostridia.Clostridiales.Ruminococcaceae.Ruminococcaceae.UCG.003	KLK3
207075	ENSG00000142515	rs6998	0.682719848	0.474100919	0.932169276	0.956126199	0.073809858	-0.149133405	0.008441798	0.006080723	0.179775373	0.207145617	0.098802384	0.110108532	0.450280552	0.199107842	0.99846362	0.998450173	Bacteria.Firmicutes.Clostridia.Clostridiales.Ruminococcaceae.Ruminiclostridium.9	KLK3
207076	ENSG00000142515	rs6998	0.725920723	0.576550336	0.920028675	0.869837301	0.081948267	-0.134580001	0.009139068	0.014998591	0.232773037	0.239800358	0.090681129	0.091174715	0.591482618	0.284870842	0.999028109	0.997798285	Bacteria.Actinobacteria.Actinobacteria.Micrococcales.Micrococcaceae	KLK3
207077	ENSG00000142515	rs6998	0.975147766	0.791850723	0.382533591	0.160737122	0.005066584	0.061957785	-0.056320485	0.140676579	0.16202164	0.233820636	0.064065674	0.099169732	0.394194416	0.232857893	0.999305535	0.989974535	Bacteria.Proteobacteria.Gammaproteobacteria.Pseudomonadales.Pseudomonadaceae.Pseudomonas	KLK3
207078	ENSG00000142515	rs6998	0.589006682	0.892112412	0.23000181	0.548636117	-0.114463734	-0.041340045	-0.103865274	0.068320712	0.210825825	0.30362265	0.085728724	0.113318644	0.476520215	0.36326978	0.999469974	0.986131077	Bacteria.Bacteroidetes.Bacteroidia.Bacteroidales.Porphyromonadaceae.Barnesiella	KLK3
207079	ENSG00000142515	rs6998	0.631174595	0.320649161	0.369498827	0.454442166	0.072338913	-0.171331446	-0.096316704	0.091331172	0.149981235	0.171219598	0.106593302	0.121374698	0.189552202	0.068928295	0.946830748	0.956901174	Bacteria.Firmicutes.Clostridia.Clostridiales.Ruminococcaceae.Ruminiclostridium.5	KLK3
207080	ENSG00000142515	rs6998	0.674299564	0.360145763	0.927658699	0.881182193	0.064620126	-0.15868298	0.00716173	-0.012195405	0.153079848	0.172200763	0.078580847	0.081275203	0.238814636	0.075817131	0.997501135	0.99835739	Bacteria.Firmicutes.Clostridia.Clostridiales.Ruminococcaceae.Ruminococcaceae.UCG.002	KLK3
207081	ENSG00000142515	rs6998	0.280304607	0.467407815	0.032314186	0.073836681	-0.205981568	0.187873144	0.148584016	-0.180339066	0.189222956	0.257032378	0.067948922	0.09927893	0.262097775	0.218590089	0.651821342	0.678939223	Bacteria.Firmicutes.Negativicutes.Selenomonadales.Veillonellaceae	KLK3
207082	ENSG00000142515	rs6998	0.713954832	0.369692471	0.174857872	0.183775468	0.054573561	-0.151980666	0.085787916	-0.104682436	0.148245599	0.168264854	0.062549529	0.077929268	0.246493541	0.078905751	0.71593405	0.833189375	Bacteria.Proteobacteria.Gammaproteobacteria.Pasteurellales.Pasteurellaceae	KLK3
207083	ENSG00000142515	rs6998	0.593745489	0.561620421	0.615367328	0.70370851	0.095822989	-0.120776524	0.040513151	0.033853545	0.178766979	0.207026046	0.080252801	0.088628104	0.236644585	0.13472756	0.99894297	0.998882343	Bacteria.Verrucomicrobia.Verrucomicrobiae.Verrucomicrobiales.Verrucomicrobiaceae.Akkermansia	KLK3
207084	ENSG00000142515	rs6998	0.716179791	0.387014209	0.968317746	0.809599866	0.063057923	-0.208522452	-0.00279961	-0.022229072	0.172698604	0.239457964	0.070219819	0.091889785	0.36906679	0.140827585	0.99830237	0.997282036	Bacteria.Firmicutes.Clostridia.Clostridiales.Clostridiaceae.1.Clostridium.sensu.stricto.1	KLK3
207085	ENSG00000142515	rs6998	0.684703892	0.5913044	0.947058119	0.631468238	0.070362178	-0.106617113	0.004264539	0.033620475	0.172519778	0.197593772	0.063979586	0.069765894	0.362604146	0.199917704	0.965800035	0.997412515	Bacteria.Proteobacteria.Gammaproteobacteria.Enterobacteriales.Enterobacteriaceae.Citrobacter	KLK3
207086	ENSG00000142515	rs6998	0.684093483	0.413090418	0.953290563	0.889888378	0.061732783	-0.147471994	-0.004463996	-0.012374546	0.151052026	0.179041344	0.075920714	0.089037686	0.235557531	0.091975544	0.978475352	0.961745829	Bacteria.Proteobacteria.Deltaproteobacteria.Desulfovibrionales.Desulfovibrionaceae	KLK3
207087	ENSG00000142515	rs6998	0.583655911	0.328479026	0.696327623	0.781314074	0.094264713	-0.175713534	-0.025962888	0.018583704	0.171153046	0.178485137	0.066233341	0.066669825	0.323464264	0.144367245	0.943988959	0.945535063	Bacteria.Proteobacteria.Betaproteobacteria.Burkholderiales.Alcaligenaceae	KLK3
207088	ENSG00000142515	rs6998	0.919554293	0.428711712	0.240406354	0.864089375	-0.016334113	-0.141679894	0.098679783	-0.016335108	0.161113919	0.177922376	0.083299044	0.095060162	0.423187231	0.137160296	0.586211228	0.955521635	Bacteria.Actinobacteria.Actinobacteria	KLK3
207089	ENSG00000142515	rs6998	0.410573576	0.313369344	0.463717811	0.591055701	0.185170156	-0.255126022	0.076335364	-0.057563567	0.223596546	0.251123895	0.103571967	0.106611058	0.320064522	0.171446739	0.988161388	0.950695192	Bacteria.Firmicutes.Bacilli.Lactobacillales.Carnobacteriaceae	KLK3
207090	ENSG00000142515	rs6998	0.261486054	0.084206879	0.269792138	0.129953614	0.298153794	-0.429480878	0.110677351	-0.141076699	0.263250475	0.244966448	0.099450283	0.092001661	0.344482207	0.092631976	0.688339947	0.790598574	Bacteria.Firmicutes.Erysipelotrichia.Erysipelotrichales.Erysipelotrichaceae.Faecalitalea	KLK3
207091	ENSG00000142515	rs6998	0.389570088	0.051072882	0.327451518	0.046142641	0.144142653	-0.403100711	0.060335131	-0.151305303	0.166426254	0.202866415	0.061155824	0.074447383	0.263373043	0.03822554	0.827657803	0.573134333	Bacteria.Firmicutes.Clostridia.Clostridiales.Lachnospiraceae.Tyzzerella	KLK3
207092	ENSG00000142515	rs6998	0.707165747	0.435811144	0.004168199	0.631692396	-0.054775495	-0.132638089	-0.191824523	0.035827277	0.14517993	0.169168762	0.06462224	0.074394199	0.322858531	0.104124044	0.306575333	0.906418779	Bacteria.Firmicutes.Clostridia.Clostridiales.Lachnospiraceae.Lachnospira	KLK3
207093	ENSG00000142515	rs6998	0.916291747	0.458948618	0.050576966	0.341531982	0.01562541	-0.124575432	0.130431506	-0.089327882	0.148095171	0.167227353	0.065496964	0.093238879	0.320760411	0.11975242	0.341581834	0.904604695	Bacteria.Firmicutes.Negativicutes.Selenomonadales.Veillonellaceae.Veillonella	KLK3
207094	ENSG00000142515	rs6998	0.055241628	0.204284522	0.002618032	0.00336633	-0.424193892	0.259033816	-0.340900176	0.372413758	0.217366297	0.20203493	0.108979572	0.122407604	0.137916319	0.129390691	0.527458764	0.684420434	Bacteria.Firmicutes.Clostridia.Clostridiales.Family.XIII.Family.XIII.AD3011.group	KLK3
207095	ENSG00000142515	rs6998	0.627775709	0.258470669	0.941192399	0.196905774	0.071535386	-0.19093054	0.005922253	0.113191355	0.14684878	0.167505698	0.079973445	0.086831165	0.227215811	0.072163069	0.99795231	0.902865961	Bacteria.Firmicutes.Clostridia.Clostridiales.Lachnospiraceae.Coprococcus.1	KLK3
207096	ENSG00000142515	rs6998	0.867457694	0.721618305	0.354931211	0.523194426	-0.030131791	-0.084018633	0.080784956	-0.061930375	0.179848632	0.234805632	0.086715008	0.096487484	0.485700877	0.295937931	0.998793879	0.998019463	Bacteria.Firmicutes.Clostridia.Clostridiales.Lachnospiraceae.Blautia	KLK3
207097	ENSG00000142515	rs6998	0.447645872	0.518379306	0.041217984	0.027388201	-0.130999717	0.139087698	0.156419172	-0.213890554	0.171486788	0.214202281	0.075127163	0.094808579	0.284538381	0.159189573	0.99786128	0.999462671	Bacteria.Firmicutes.Clostridia.Clostridiales.Lachnospiraceae.Anaerostipes	KLK3
207098	ENSG00000142515	rs6998	0.212844913	0.384701799	0.165680338	0.49159407	0.254560151	-0.283252805	-0.124826379	0.084064634	0.202362282	0.323686488	0.089051448	0.121545246	0.353740896	0.267779535	0.995261573	0.98026227	Bacteria.Firmicutes.Clostridia.Clostridiales.Lachnospiraceae.Lachnospiraceae.UCG.008	KLK3
207099	ENSG00000142515	rs6998	0.595682721	0.31376141	0.647310319	0.711008305	0.0843239	-0.187191928	0.02931256	-0.026589266	0.158145378	0.184405978	0.063777756	0.071456745	0.234208364	0.090071108	0.990228423	0.991974206	Bacteria.Proteobacteria.Betaproteobacteria.Burkholderiales.Alcaligenaceae.Parasutterella	KLK3
207100	ENSG00000142515	rs6998	0.654293002	0.178865755	0.852162469	0.338264541	0.102585791	-0.449958618	0.015961559	-0.109543078	0.228044695	0.331167305	0.085313971	0.113562787	0.592986822	0.184861515	0.999437234	0.98110946	Bacteria.Proteobacteria.Betaproteobacteria.Neisseriales.Neisseriaceae	KLK3
207101	ENSG00000142515	rs6998	0.105561774	0.217323297	0.00533716	0.012227956	-0.313807436	0.318969631	-0.249638154	0.280181949	0.191233245	0.256081675	0.086639965	0.108749366	0.181638896	0.136630793	0.537288328	0.570167594	Bacteria.Firmicutes.Clostridia.Clostridiales.Lachnospiraceae..Eubacterium..xylanophilum.group	KLK3
207102	ENSG00000142515	rs6998	0.831264374	0.855315029	0.066667585	0.022874061	-0.033322549	-0.031783758	-0.152901544	0.195695278	0.15576679	0.173628332	0.081996987	0.083989378	0.334983081	0.139274663	0.999417824	0.894814498	Bacteria.Firmicutes.Clostridia.Clostridiales.Christensenellaceae.Christensenellaceae.R.7.group	KLK3
207103	ENSG00000142515	rs6998	0.60930873	0.915536964	0.685236429	0.900263986	0.225072041	-0.062752509	-0.03904929	-0.014833374	0.438300299	0.589423298	0.095915659	0.117902029	0.889860227	0.782041311	0.956359196	0.942918039	Bacteria.Firmicutes.Clostridia.Clostridiales.Ruminococcaceae	KLK3
207104	ENSG00000142515	rs6998	0.273194954	0.713094352	0.081126946	0.226421696	-0.257870593	0.109667552	-0.16405047	0.133706445	0.233378506	0.296969305	0.092615684	0.109503702	0.431937947	0.366133969	0.996483139	0.865911567	Bacteria.Bacteroidetes.Bacteroidia.Bacteroidales.Porphyromonadaceae.Butyricimonas	KLK3
207105	ENSG00000142515	rs6998	0.650077467	0.327400247	0.632184515	0.927933204	0.068563521	-0.169213657	0.037942578	-0.007602734	0.150446483	0.171497029	0.078900617	0.083738336	0.237314255	0.070835723	0.998880039	0.998885873	Bacteria.Proteobacteria.Deltaproteobacteria.Desulfovibrionales.Desulfovibrionaceae.Bilophila	KLK3
207106	ENSG00000142515	rs6998	0.751618801	0.71100609	0.50411247	0.180591713	-0.091740617	0.097767672	-0.089627209	0.169578078	0.2886486	0.262741495	0.133431299	0.125311394	0.62089224	0.391732519	0.937143846	0.907041088	Bacteria.Firmicutes.Clostridia.Clostridiales.Ruminococcaceae.Anaerotruncus	KLK3
207107	ENSG00000142515	rs6998	0.98054419	0.994914459	0.578508321	0.419507375	-0.004594306	0.001702907	-0.040895305	0.077780387	0.187681574	0.266161856	0.07324576	0.095746568	0.559442946	0.36502077	0.999814869	0.919133689	Bacteria.Actinobacteria.Actinobacteria.Corynebacteriales.Corynebacteriaceae	KLK3
207108	ENSG00000142515	rs6998	0.836268169	0.539488629	0.693989074	0.619333115	0.034435157	-0.117571611	0.029805606	-0.039848611	0.165962697	0.190615472	0.075424073	0.079832853	0.348699141	0.140672756	0.997466038	0.994193156	Bacteria.Bacteroidetes.Bacteroidia.Bacteroidales.Rikenellaceae	KLK3
207109	ENSG00000142515	rs6998	0.861798574	0.653699328	0.781558073	0.593349995	0.032160387	-0.094311728	0.020308627	-0.042806873	0.184019767	0.209266696	0.072941614	0.079774665	0.373205402	0.208469681	0.999507593	0.935584968	Bacteria.Firmicutes.Clostridia.Clostridiales.Lachnospiraceae.Lachnoclostridium	KLK3
207110	ENSG00000142515	rs6998	0.492226511	0.448679621	0.665132828	0.726437586	0.143140314	-0.147991425	0.037112586	0.027130179	0.207263686	0.194173653	0.085357389	0.077214788	0.351348561	0.189922567	0.92245856	0.929363147	Bacteria.Firmicutes.Clostridia.Clostridiales.Lachnospiraceae.Lachnospiraceae.UCG.010	KLK3
207111	ENSG00000142515	rs6998	0.832232104	0.853748102	0.068266574	0.022501351	-0.03310937	-0.032091388	-0.152159966	0.196653348	0.155676945	0.173409055	0.082088932	0.084159551	0.332893106	0.141888225	0.999989953	0.878222658	Bacteria.Firmicutes.Clostridia.Clostridiales.Christensenellaceae	KLK3
207112	ENSG00000142515	rs6998	0.581437644	0.255785071	0.584524619	0.419700948	0.087367037	-0.205717908	-0.049207934	0.085545544	0.157696607	0.179453	0.089552209	0.105349437	0.273790366	0.067892483	0.700703674	0.955303348	Bacteria.Firmicutes.Bacilli.Lactobacillales.Streptococcaceae	KLK3
207113	ENSG00000142515	rs6998	0.837201896	0.539995966	0.691478588	0.617533519	0.03422865	-0.117404469	0.030087016	-0.040076111	0.165927449	0.190583525	0.075482752	0.079877314	0.348881183	0.142242687	0.997528932	0.993985312	Bacteria.Bacteroidetes.Bacteroidia.Bacteroidales.Rikenellaceae.Alistipes	KLK3
207114	ENSG00000142515	rs6998	0.203106341	0.312931048	0.004241776	0.003066162	-0.214172768	0.204016998	-0.243117146	0.285686162	0.166605212	0.200633392	0.082070762	0.092923743	0.18469136	0.111824433	0.787722243	0.477308629	Bacteria.Firmicutes.Clostridia.Clostridiales.Ruminococcaceae.Ruminococcaceae.UCG.005	KLK3
207115	ENSG00000142515	rs6998	0.785276996	0.617686275	0.645577859	0.347101106	0.041872896	-0.091616195	-0.043738814	0.096139985	0.153066552	0.182683422	0.094666212	0.101522245	0.306226717	0.111784463	0.83742291	0.995444858	Bacteria.Firmicutes.Clostridia.Clostridiales.Ruminococcaceaencultured	KLK3
207116	ENSG00000142515	rs6998	0.561056845	0.304793285	0.352616564	0.453970349	0.08898824	-0.177153345	0.057503072	-0.048898896	0.152316975	0.171286463	0.061426053	0.064916066	0.241434534	0.069923389	0.729265583	0.8806471	Bacteria.Fusobacteria.Fusobacteriia.Fusobacteriales.Fusobacteriaceae.Fusobacterium	KLK3
207117	ENSG00000142515	rs6998	0.862369427	0.859149434	0.934686111	0.573718923	0.046106701	0.078373605	0.007663487	-0.085105469	0.264925321	0.439925922	0.093157741	0.15052262	0.741940906	0.519510141	0.996108676	0.998901623	Bacteria.Firmicutes.Clostridia.Clostridiales.Lachnospiraceae..Ruminococcus..gnavus.group	KLK3
207118	ENSG00000142515	rs6998	0.97216665	0.990559639	0.866002003	0.834672107	-0.017382258	0.009971208	0.017050761	-0.033357692	0.496301575	0.839544788	0.100655235	0.159194807	0.908406587	0.7555476	0.887512431	0.867589969	Bacteria.Firmicutes.Clostridia.Clostridiales.Lachnospiraceae	KLK3
207119	ENSG00000142515	rs6998	0.308493128	0.330584173	0.230092585	0.526711245	0.184460731	-0.236435415	0.073701776	-0.048893617	0.17973228	0.241220091	0.06084424	0.076827412	0.283795899	0.173811673	0.999614985	0.99936283	Bacteria.Firmicutes.Clostridia.Clostridiales.Lachnospiraceae.Tyzzerella.4	KLK3
207120	ENSG00000142515	rs6998	0.454652725	0.276411165	0.027859124	0.290308122	0.110323373	-0.186044081	0.172848868	-0.08807149	0.146683149	0.169516341	0.076857825	0.082618718	0.211097327	0.067481313	0.340992813	0.950702349	Bacteria.Actinobacteria.Actinobacteria.Bifidobacteriales.Bifidobacteriaceae	KLK3
207121	ENSG00000142515	rs6998	0.560567247	0.304828576	0.350908114	0.45642398	0.089089595	-0.177121405	0.057700945	-0.048635517	0.152299562	0.17126818	0.061417714	0.064920262	0.241562519	0.067719453	0.738842892	0.87724048	Bacteria.Fusobacteria.Fusobacteriia.Fusobacteriales	KLK3
207122	ENSG00000142515	rs6998	0.182379969	0.111253016	0.109209139	0.047757994	-0.522284441	0.886189467	0.122982008	-0.206575384	0.387552877	0.548992428	0.075742325	0.102413136	0.732976692	0.35835589	0.99911693	0.98634337	Bacteria.Bacteroidetes.Bacteroidia.Bacteroidales.Bacteroidaceae.Bacteroides	KLK3
207123	ENSG00000142515	rs6998	0.694482767	0.358074577	0.175977384	0.173569349	0.058421502	-0.155619057	0.083874641	-0.106170538	0.148089442	0.168144845	0.061315553	0.077176358	0.235422249	0.079003675	0.731764723	0.868117942	Bacteria.Proteobacteria.Gammaproteobacteria.Pasteurellales.Pasteurellaceae.Haemophilus	KLK3
207124	ENSG00000142515	rs6998	0.938293188	0.996056679	0.233003945	0.057533862	0.011903547	0.000930851	-0.08095773	0.161318177	0.153177435	0.187633957	0.067257228	0.083456755	0.357831058	0.233551022	0.999550314	0.996901429	Bacteria.Proteobacteria.Gammaproteobacteria.Pseudomonadales	KLK3
207125	ENSG00000142515	rs6998	0.566649536	0.900636607	0.067041308	0.077020409	-0.097255478	0.025221063	-0.149199418	0.152403398	0.168879188	0.201223648	0.080124194	0.084842088	0.359867969	0.286804375	0.734081587	0.955201279	Bacteria.Firmicutes.Clostridia.Clostridiales.Ruminococcaceae..Eubacterium..coprostanoligenes.group	KLK3
207126	ENSG00000142515	rs6998	0.177258317	0.209495124	0.094694352	0.36317561	0.247576757	-0.243501609	0.237174817	-0.132621728	0.181532113	0.192139355	0.139885164	0.144836345	0.179926488	0.104660011	0.710393292	0.994989321	Bacteria.Actinobacteria.Coriobacteriia.Coriobacteriales	KLK3
207127	ENSG00000142515	rs6998	0.366483506	0.23209988	0.161907603	0.335296813	0.145020307	-0.232390676	0.111077094	-0.086441131	0.159479976	0.192685745	0.078525939	0.089060524	0.202934147	0.073700426	0.764627712	0.968614954	Bacteria.Firmicutes.Clostridia.Clostridiales.Peptostreptococcaceae.Intestinibacter	KLK3
207128	ENSG00000142515	rs6998	0.369582578	0.266948992	0.363807441	0.478294345	0.173774213	-0.263530125	-0.076410587	0.066778232	0.192349066	0.235382177	0.083558749	0.093644255	0.27680849	0.10891297	0.99365235	0.969189617	Bacteria.Firmicutes.Clostridia.Clostridiales.Ruminococcaceae.Subdoligranulum	KLK3
207129	ENSG00000142515	rs6998	0.321561305	0.704465994	0.116972139	0.252696728	-0.244904581	0.111998745	-0.197199725	0.160952159	0.245209946	0.294000786	0.124148789	0.139483625	0.34386862	0.27924564	0.999274386	0.998480911	Bacteria.Firmicutes.Clostridia.Clostridiales.Ruminococcaceae.Ruminococcaceae.UCG.013	KLK3
207130	ENSG00000142515	rs6998	0.980701161	0.584257755	0.76727123	0.990941374	0.006035286	-0.158622786	0.020357034	0.000930109	0.248552683	0.288467991	0.068503356	0.081612533	0.636251537	0.290855797	0.899926322	0.999606993	Bacteria.Proteobacteria.Gammaproteobacteria	KLK3
207131	ENSG00000142515	rs6998	0.555772101	0.977410028	0.072899941	0.144798309	-0.102315878	-0.005549069	-0.16220659	0.155719464	0.172786543	0.195227114	0.088999225	0.105527447	0.30039422	0.189520784	0.85181663	0.869982542	Bacteria.Firmicutes.Clostridia.Clostridiales.Lachnospiraceae..Eubacterium..eligens.group	KLK3
207132	ENSG00000142515	rs6998	0.597983308	0.212994885	0.68771489	0.312875686	0.086859153	-0.229485977	-0.030015763	0.079292231	0.163926829	0.182490117	0.074345747	0.077968185	0.267919637	0.08437528	0.903572727	0.994448463	Bacteria.Bacteroidetes.Bacteroidia.Bacteroidales.Porphyromonadaceae	KLK3
207133	ENSG00000142515	rs6998	0.367474292	0.127005507	0.352173164	0.21606271	0.172846067	-0.459469867	0.069570893	-0.168944295	0.190476072	0.297293952	0.074248312	0.135259411	0.296480652	0.111666882	0.998201428	0.99782309	Bacteria.Firmicutes.Bacilli.Bacillales.Staphylococcaceae.Staphylococcus	KLK3
207134	ENSG00000142515	rs6998	0.208210485	0.184379101	0.120469057	0.257695245	0.232374437	-0.260862776	0.21639676	-0.161208426	0.182836314	0.194466421	0.137557487	0.141197685	0.208238392	0.097240262	0.862962058	0.989731238	Bacteria.Actinobacteria.Coriobacteriia.Coriobacteriales.Coriobacteriaceae	KLK3
207135	ENSG00000142515	rs6998	0.328417668	0.183605752	0.242847234	0.101714302	-0.452508056	0.845947687	0.101037345	-0.187214484	0.459586926	0.629505977	0.085737236	0.112798446	0.896748936	0.479775388	0.998947111	0.981145089	Bacteria.Bacteroidetes	KLK3
207136	ENSG00000142515	rs6998	0.607387999	0.504159981	0.766402557	0.934796203	0.107319991	-0.151071075	0.024559337	0.007425772	0.207873786	0.224930171	0.082327818	0.090420826	0.409892915	0.180699948	0.997561223	0.997803387	Bacteria.Actinobacteria.Actinobacteria.Micrococcales	KLK3
207137	ENSG00000142515	rs6998	0.161494199	0.09701236	0.131040427	0.152886924	0.298036925	-0.477715882	0.129147423	-0.160911267	0.210486483	0.283771596	0.08446463	0.111274076	0.27836612	0.087599782	0.99946547	0.972078348	Bacteria.Firmicutes.Erysipelotrichia.Erysipelotrichales.Erysipelotrichaceae..Clostridium..innocuum.group	KLK3
207138	ENSG00000142515	rs6998	0.738833214	0.375897357	0.99339548	0.74639167	0.067015995	-0.21203884	0.000502044	0.023481709	0.200163696	0.237843878	0.060421355	0.072305338	0.493673934	0.15867257	0.997604961	0.965530807	Bacteria.Proteobacteria.Gammaproteobacteria.Enterobacteriales.Enterobacteriaceae	KLK3
207139	ENSG00000142515	rs6998	0.705631258	0.347112154	0.534334558	0.714410014	0.057132684	-0.163090833	-0.037713717	0.023757959	0.150598983	0.172225213	0.060372827	0.064644679	0.241738281	0.100938119	0.99994518	0.999865593	Bacteria.Bacteroidetes.Bacteroidia.Bacteroidales.Prevotellaceae	KLK3
207140	ENSG00000142515	rs6998	0.607280765	0.746489151	0.151040502	0.10404512	-0.094577199	0.072468592	0.13694758	-0.175623021	0.183136821	0.223235637	0.094270003	0.10654835	0.351401205	0.216373235	0.993501001	0.807713345	Bacteria.Firmicutes.Erysipelotrichia.Erysipelotrichales	KLK3
207141	ENSG00000142515	rs6998	0.704323434	0.963887783	0.805406499	0.699870856	0.120043165	0.019633672	-0.018728	-0.035802777	0.314958071	0.43200692	0.075715084	0.092471336	0.770168072	0.594422855	0.999785669	0.999420701	Bacteria.Firmicutes.Clostridia.Clostridiales.Ruminococcaceae.Faecalibacterium	KLK3
207142	ENSG00000142515	rs6998	0.334530305	0.536201263	0.106686476	0.956801045	-0.233240191	-0.213333518	-0.144250665	0.006168671	0.239924468	0.343078276	0.088194971	0.113447836	0.34730511	0.370693484	0.408304172	0.912390294	Bacteria.Firmicutes.Erysipelotrichia.Erysipelotrichales.Erysipelotrichaceae.Holdemanella	KLK3
207143	ENSG00000142515	rs6998	0.341338429	0.270862074	0.363988607	0.508979807	0.212607267	-0.277381017	0.091355297	-0.06933893	0.221826176	0.24980606	0.099939499	0.104420274	0.291216328	0.166282963	0.963485106	0.971945944	Bacteria.Firmicutes.Bacilli.Lactobacillales.Carnobacteriaceae.Granulicatella	KLK3
207144	ENSG00000142515	rs6998	0.854878604	0.474217331	0.763140967	0.843296918	0.033089248	-0.13815828	-0.023333638	0.017197541	0.180210149	0.191951962	0.077108693	0.086655889	0.338722015	0.145667326	0.998970432	0.998994847	Bacteria.Firmicutes.Erysipelotrichia.Erysipelotrichales.Erysipelotrichaceae.Erysipelatoclostridium	KLK3
207145	ENSG00000142515	rs6998	0.682184773	0.664969453	0.877648787	0.312312947	0.067505738	-0.079500094	0.014700989	-0.105230453	0.164127558	0.182751794	0.095122074	0.103352084	0.319878948	0.187855279	0.997851323	0.952625486	Bacteria.Firmicutes.Clostridia.Clostridiales.Lachnospiraceae.Fusicatenibacter	KLK3
207146	ENSG00000142515	rs6998	0.977434665	0.686730094	0.062923271	0.097511943	0.004248204	-0.072961965	0.157956631	-0.159907758	0.14962338	0.180118256	0.083500986	0.095132955	0.367448981	0.132261223	0.760739436	0.947519548	Bacteria.Firmicutes.Clostridia.Clostridiales.Lachnospiraceae..Eubacterium..hallii.group	KLK3
207147	ENSG00000142515	rs6998	0.359062551	0.214381702	0.331022385	0.397469226	0.178341526	-0.236165708	-0.074581455	0.061379784	0.193095329	0.188378264	0.076160222	0.072068722	0.283214886	0.114120744	0.938500455	0.898535322	Bacteria.Proteobacteria.Betaproteobacteria.Burkholderiales	KLK3
207148	ENSG00000142515	rs6998	0.145759402	0.904151957	0.019215466	0.216405627	-0.311082203	0.027311513	-0.186359035	0.102388737	0.211325503	0.225935776	0.077643683	0.082035944	0.269089101	0.425822916	0.984987993	0.971423926	Bacteria.Proteobacteria.Deltaproteobacteria.Desulfovibrionales.Desulfovibrionaceae.Desulfovibrio	KLK3
207149	ENSG00000142515	rs6998	0.156483908	0.724488467	0.009373853	0.097751463	-0.273930746	0.077777696	-0.225299807	0.151765007	0.191114912	0.219728599	0.08417602	0.090354537	0.192753629	0.245168366	0.974916192	0.944015052	Bacteria.Firmicutes.Clostridia.Clostridiales.Ruminococcaceae.Ruminococcus.1	KLK3
207150	ENSG00000142515	rs6998	0.716564402	0.268326446	0.935825465	0.60918994	0.061038586	-0.249352289	-0.005410737	-0.04439913	0.16740552	0.223366845	0.066943589	0.08643313	0.356371197	0.114858049	0.998115183	0.993943049	Bacteria.Firmicutes.Clostridia.Clostridiales.Clostridiaceae.1	KLK3
207151	ENSG00000142515	rs6998	0.986485705	0.987362824	0.917085701	0.861012469	-0.012446801	0.016088676	0.013601206	-0.02987014	0.732045717	1.01192136	0.130149109	0.169938345	0.990336044	0.82734156	0.996576058	0.872796434	Bacteria.Firmicutes.Clostridia.Clostridiales	KLK3
207152	ENSG00000142515	rs6998	0.555178267	0.28490238	0.056879316	0.101277687	0.087081577	-0.179455119	0.171036299	-0.190563032	0.146838227	0.166451028	0.088245362	0.114666398	0.236029625	0.059958446	0.954222673	0.855243384	Bacteria.Firmicutes.Clostridia.Clostridiales.Ruminococcaceae.Flavonifractor	KLK3
207153	ENSG00000142556	rs2288884	0.817437745	0.061806174	0.428103997	0.274869729	0.044467739	0.549246035	0.067187102	0.130164707	0.19186576	0.289080316	0.084262431	0.118217565	0.650685092	0.082010431	0.978154064	0.998920199	Bacteria.Firmicutes.Clostridia.Clostridiales.Lachnospiraceae..Eubacterium..ventriosum.group	ZNF614
207154	ENSG00000142556	rs2288884	0.97998347	0.178018768	0.733579245	0.460382912	0.005913966	0.541880555	-0.026815953	-0.106682158	0.23482186	0.398033411	0.078452615	0.143668078	0.863674063	0.310695654	0.99967607	0.999141757	Bacteria.Firmicutes.Negativicutes.Selenomonadales	ZNF614
207155	ENSG00000142556	rs2288884	0.582549729	0.615365093	0.261929766	0.104138697	0.092036077	-0.153547644	0.067017991	-0.167223877	0.166615467	0.304161743	0.05922814	0.101480679	0.489485387	0.310920851	0.996423631	0.938343963	Bacteria.Bacteroidetes.Bacteroidia.Bacteroidales.Prevotellaceae.Prevotella.7	ZNF614
207156	ENSG00000142556	rs2288884	0.464190535	0.1686984	0.642598933	0.57163216	-0.100446591	0.24316278	0.024338532	0.033816168	0.13643096	0.174728723	0.052204871	0.059484278	0.26157805	0.076213652	0.999507593	0.935584968	Bacteria.Firmicutes.Clostridia.Clostridiales.Lachnospiraceae.Lachnoclostridium	ZNF614
207157	ENSG00000142556	rs2288884	0.532225947	0.086918108	0.799707636	0.884683072	-0.07352508	0.285758436	-0.010932384	0.008111787	0.117093889	0.164441132	0.042914021	0.055713867	0.249184182	0.029434856	0.790205101	0.88346559	Bacteria.Proteobacteria.Betaproteobacteria.Burkholderiales.Alcaligenaceae.Sutterella	ZNF614
207158	ENSG00000142556	rs2288884	0.719331634	0.010010682	0.84816718	0.079892259	-0.053562568	0.635713974	0.01474823	0.181959028	0.148416535	0.239711713	0.07672941	0.102298221	0.481278464	0.018658094	0.998330087	0.999834196	Bacteria.Actinobacteria.Coriobacteriia.Coriobacteriales.Coriobacteriaceae.Collinsella	ZNF614
207159	ENSG00000142556	rs2288884	0.996543278	0.208179645	0.13459133	0.432078657	0.000506147	0.208342772	0.083898593	-0.066043454	0.116387493	0.163916526	0.055384985	0.083548533	0.373174187	0.048256021	0.547322355	0.869357444	Bacteria.Firmicutes.Clostridia.Clostridiales.Peptostreptococcaceae	ZNF614
207160	ENSG00000142556	rs2288884	0.391882744	0.175784977	0.520465818	0.862641584	-0.127361977	0.292463084	-0.048539479	0.016801742	0.147774942	0.213705124	0.075128858	0.096734687	0.328751301	0.092608125	0.999550585	0.98181652	Bacteria.Firmicutes.Clostridia.Clostridiales.Lachnospiraceae.Lachnospiraceae.ND3007.group	ZNF614
207161	ENSG00000142556	rs2288884	0.319107887	0.237624325	0.403218207	0.77098501	-0.160364822	0.338279141	-0.046192616	0.028496226	0.159746681	0.283849088	0.054906283	0.097494407	0.344920976	0.171550106	0.999586829	0.996426659	Bacteria.Firmicutes.Negativicutes.Selenomonadales.Veillonellaceae.Megasphaera	ZNF614
207162	ENSG00000142556	rs2288884	0.280117205	0.113942208	0.297749601	0.299589166	-0.132679876	0.255116665	0.051440367	0.070960933	0.121837165	0.159253704	0.049011471	0.067870339	0.201830949	0.046891967	0.866853683	0.859146433	Bacteria.Firmicutes.Clostridia.Clostridiales.Lachnospiraceae.Roseburia	ZNF614
207163	ENSG00000142556	rs2288884	0.548353219	0.026156402	0.715538943	0.155863124	-0.10015848	0.4475175	-0.024199661	0.11225374	0.166007849	0.196704754	0.066120098	0.078197582	0.461954272	0.040120757	0.999469974	0.986131077	Bacteria.Bacteroidetes.Bacteroidia.Bacteroidales.Porphyromonadaceae.Barnesiella	ZNF614
207164	ENSG00000142556	rs2288884	0.577511339	0.07901792	0.721803361	0.647806291	-0.061488959	0.28053878	-0.019433234	0.034229234	0.109841067	0.157251321	0.054347504	0.074588055	0.239285186	0.027050243	0.999334555	0.984995763	Bacteria.Firmicutes.Erysipelotrichia.Erysipelotrichales.Erysipelotrichaceae.Erysipelotrichaceae.UCG.003	ZNF614
207165	ENSG00000142556	rs2288884	0.190394645	0.991533614	0.039505487	0.037657694	0.242279081	0.002028528	0.142925697	-0.158177194	0.183125953	0.190445033	0.068042251	0.074566666	0.291724936	0.437835186	0.477108634	0.64735269	Bacteria.Firmicutes.Erysipelotrichia.Erysipelotrichales.Erysipelotrichaceae.Faecalitalea	ZNF614
207166	ENSG00000142556	rs2288884	0.602992722	0.220081191	0.975409653	0.77433217	-0.062361117	0.239113183	0.001574704	0.022643703	0.119325343	0.193135979	0.050893123	0.078653697	0.283580515	0.069279857	0.997466038	0.996556542	Bacteria.Bacteroidetes.Bacteroidia.Bacteroidales.Rikenellaceae	ZNF614
207167	ENSG00000142556	rs2288884	0.719993269	0.112462789	0.002333072	0.082457019	-0.037033685	0.23479179	-0.139740234	0.130977892	0.102870071	0.14595431	0.044124896	0.07427464	0.247764333	0.030127399	0.35823775	0.746308203	Bacteria.Proteobacteria.Gammaproteobacteria.Pasteurellales.Pasteurellaceae	ZNF614
207168	ENSG00000142556	rs2288884	0.492197925	0.380632971	0.120962003	0.438349765	0.105065389	0.153373953	0.097786427	-0.058373182	0.152122039	0.173766771	0.062244228	0.074865416	0.315163391	0.131901395	0.784523155	0.924960833	Bacteria.Firmicutes.Clostridia.Clostridiales.Ruminococcaceae.Ruminococcus.2	ZNF614
207169	ENSG00000142556	rs2288884	0.895596114	0.437090277	0.452897075	0.789071426	0.020814013	0.222336564	0.052621789	-0.030861465	0.158001313	0.284367188	0.069691889	0.114895313	0.553398623	0.19769267	0.998768023	0.999934415	Bacteria.Firmicutes.Clostridia.Clostridiales.Ruminococcaceae.Ruminococcaceae.NK4A214.group	ZNF614
207170	ENSG00000142556	rs2288884	0.694489604	0.058502557	0.194546534	0.45150178	0.052064583	0.401666936	-0.097915537	-0.103514397	0.131978752	0.208625631	0.074712359	0.136669452	0.457228899	0.041350562	0.925664213	0.972299477	Bacteria.Actinobacteria	ZNF614
207171	ENSG00000142556	rs2288884	0.999083957	0.186549408	0.473706367	0.859519795	-0.000168149	0.307184013	0.049408794	0.018722796	0.145906309	0.230146085	0.068567137	0.105374669	0.544457928	0.103342941	0.972923782	0.994553009	Bacteria.Firmicutes.Clostridia.Clostridiales.Ruminococcaceae.Ruminiclostridium.9	ZNF614
207172	ENSG00000142556	rs2288884	0.547194908	0.494249605	0.78436443	0.745761756	-0.089654132	0.192245465	-0.0161589	-0.036493659	0.148166895	0.279677171	0.058812514	0.112083413	0.479770381	0.247303074	0.997152221	0.990360691	Bacteria.Firmicutes.Clostridia.Clostridiales.Family.XI	ZNF614
207173	ENSG00000142556	rs2288884	0.365365398	0.151935449	0.473020432	0.805664231	-0.173073028	0.340490626	-0.050484175	0.021716008	0.189883583	0.234903391	0.069950534	0.087914121	0.433448133	0.120793964	0.999028109	0.997798285	Bacteria.Actinobacteria.Actinobacteria.Micrococcales.Micrococcaceae	ZNF614
207174	ENSG00000142556	rs2288884	0.568307112	0.091559367	0.75717523	0.426904895	-0.062839089	0.265847929	0.01312262	-0.044636493	0.109585918	0.15526898	0.042265748	0.05583491	0.199278206	0.028019329	0.95477287	0.934586728	Bacteria.Firmicutes.Negativicutes.Selenomonadales.Veillonellaceae.Dialister	ZNF614
207175	ENSG00000142556	rs2288884	0.560496275	0.060438064	0.815626091	0.568445637	-0.064202353	0.318013536	-0.011782967	-0.058497987	0.109734653	0.16647122	0.050331403	0.102052045	0.231385147	0.023781602	0.754782791	0.966547011	Bacteria.Firmicutes.Negativicutes.Selenomonadales.Veillonellaceae.Veillonella	ZNF614
207176	ENSG00000142556	rs2288884	0.554827369	0.075226641	0.872748009	0.721687724	-0.065308264	0.284334034	-0.008286622	0.025226581	0.110025871	0.157299622	0.05153613	0.070518719	0.213107324	0.022122929	0.998880039	0.983095873	Bacteria.Proteobacteria.Deltaproteobacteria.Desulfovibrionales.Desulfovibrionaceae.Bilophila	ZNF614
207177	ENSG00000142556	rs2288884	0.695657788	0.904243855	0.192027054	0.210317525	0.054234467	0.031362239	-0.069637991	0.114045621	0.138035483	0.259695826	0.052832145	0.090154224	0.479590196	0.29434791	0.951961461	0.859566454	Bacteria.Proteobacteria.Betaproteobacteria	ZNF614
207178	ENSG00000142556	rs2288884	0.609921727	0.039561438	0.836163163	0.116244878	-0.063495961	0.337463812	-0.015797875	0.202877127	0.12386318	0.160702522	0.07608947	0.127464394	0.325412483	0.023071376	0.843751644	0.669813642	Bacteria.Firmicutes.Clostridia.Clostridiales.Ruminococcaceae.Butyricicoccus	ZNF614
207179	ENSG00000142556	rs2288884	0.539329641	0.069714168	0.999565886	0.635011125	-0.073267022	0.292220828	2.36E-05	-0.027105689	0.118739032	0.158495484	0.043172025	0.056837679	0.223161578	0.027674563	0.999565886	0.998882343	Bacteria.Verrucomicrobia.Verrucomicrobiae.Verrucomicrobiales.Verrucomicrobiaceae.Akkermansia	ZNF614
207180	ENSG00000142556	rs2288884	0.608853567	0.281001329	0.932854708	0.858091049	-0.06465435	0.243161003	-0.005226643	-0.017768927	0.125746157	0.223704147	0.061798365	0.098988409	0.282536967	0.096779916	0.998173674	0.998192781	Bacteria.Firmicutes.Bacilli.Bacillales	ZNF614
207181	ENSG00000142556	rs2288884	0.604427031	0.564879926	0.829955989	0.408001856	-0.077467505	0.135329494	0.014083151	0.096324509	0.148820532	0.233922312	0.065317431	0.115673551	0.406397639	0.248688464	0.998793879	0.998019463	Bacteria.Firmicutes.Clostridia.Clostridiales.Lachnospiraceae.Blautia	ZNF614
207182	ENSG00000142556	rs2288884	0.237531278	0.145327437	0.242967036	0.71564341	-0.159326657	0.256823643	-0.071460794	-0.027651119	0.13366376	0.174276283	0.06065505	0.075579472	0.228852461	0.070794625	0.884530156	0.988362545	Bacteria.Firmicutes.Clostridia.Clostridiales.Ruminococcaceae.Ruminococcaceae.UCG.003	ZNF614
207183	ENSG00000142556	rs2288884	0.535768754	0.121500683	0.809508644	0.702327065	-0.081519906	0.329000816	-0.010347785	0.027809082	0.130959128	0.209728614	0.042754428	0.072448709	0.309958214	0.067333193	0.998735039	0.999709092	Bacteria.Bacteroidetes.Bacteroidia.Bacteroidales.Prevotellaceae.Prevotella.9	ZNF614
207184	ENSG00000142556	rs2288884	0.61238119	0.217588252	0.752096027	0.400513597	-0.056181183	0.212892539	-0.019441384	0.096014002	0.110354291	0.171018342	0.061291361	0.113468472	0.230425831	0.056424598	0.997048205	0.999513539	Bacteria.Firmicutes.Clostridia.Clostridiales.Lachnospiraceae.Dorea	ZNF614
207185	ENSG00000142556	rs2288884	0.388173746	0.061715456	0.380784322	0.067755529	-0.092504803	0.279805974	-0.03703205	-0.125998203	0.106489748	0.147215384	0.041969297	0.067845664	0.189684579	0.02010359	0.743014925	0.834704795	Bacteria.Fusobacteria.Fusobacteriia.Fusobacteriales.Fusobacteriaceae.Fusobacterium	ZNF614
207186	ENSG00000142556	rs2288884	0.654769902	0.205220547	0.922926645	0.523414429	-0.050339074	0.221351652	0.007308339	0.06975069	0.112067621	0.173006176	0.075251807	0.108729276	0.193383124	0.048259833	0.980177846	0.956901174	Bacteria.Firmicutes.Clostridia.Clostridiales.Ruminococcaceae.Ruminiclostridium.5	ZNF614
207187	ENSG00000142556	rs2288884	0.503678867	0.051281862	0.953443643	0.431507922	-0.073904934	0.35761425	-0.002936631	0.056729046	0.109912801	0.180141314	0.050108703	0.071675997	0.197348522	0.016264276	0.997501135	0.994860843	Bacteria.Firmicutes.Clostridia.Clostridiales.Ruminococcaceae.Ruminococcaceae.UCG.002	ZNF614
207188	ENSG00000142556	rs2288884	0.712081088	0.681423195	0.347859849	0.403746876	0.063474926	0.104381397	0.081297356	-0.107020021	0.171250436	0.253141186	0.085984792	0.127351894	0.503151002	0.283711081	0.858893251	0.978883571	Bacteria.Firmicutes.Clostridia.Clostridiales.Family.XIII.Family.XIII.AD3011.group	ZNF614
207189	ENSG00000142556	rs2288884	0.91797122	0.075332784	0.105133265	0.61328642	0.011931581	0.288140067	0.074928149	0.0316215	0.115409628	0.159464616	0.045603683	0.062271549	0.372245801	0.030589393	0.535163633	0.965827737	Bacteria.Firmicutes.Negativicutes.Selenomonadales.Acidaminococcaceae.Phascolarctobacterium	ZNF614
207190	ENSG00000142556	rs2288884	0.762371406	0.044188585	0.201359321	0.470804907	-0.033133472	0.323261619	0.057446952	0.045040904	0.109127572	0.157572036	0.044513215	0.062095895	0.291048224	0.018607771	0.590334605	0.961913549	Bacteria.Firmicutes.Negativicutes.Selenomonadales.Acidaminococcaceae	ZNF614
207191	ENSG00000142556	rs2288884	0.353546803	0.574970793	0.310038738	0.422759132	0.735350696	-0.620779998	-0.130826087	0.147010924	0.787047203	1.101554273	0.127883617	0.182246231	0.999415694	0.85645397	0.990344402	0.933994762	Bacteria.Firmicutes	ZNF614
207192	ENSG00000142556	rs2288884	0.60336757	0.2202119	0.976659173	0.773710055	-0.062287108	0.239034622	0.001495511	0.02271143	0.119307343	0.193127863	0.050921966	0.078665878	0.283748657	0.069983696	0.997528932	0.997707395	Bacteria.Bacteroidetes.Bacteroidia.Bacteroidales.Rikenellaceae.Alistipes	ZNF614
207193	ENSG00000142556	rs2288884	0.330447221	0.365515501	0.424423416	0.900281585	-0.18409648	0.253886735	-0.05249232	-0.012793657	0.18776842	0.278634478	0.065308783	0.101707528	0.45273214	0.289648274	0.999437234	0.999779617	Bacteria.Proteobacteria.Betaproteobacteria.Neisseriales.Neisseriaceae	ZNF614
207194	ENSG00000142556	rs2288884	0.458930569	0.050340917	0.700781164	0.293024127	-0.111677511	0.429213021	0.025860199	-0.112522611	0.149907415	0.215304696	0.067005461	0.10615689	0.279131879	0.026275626	0.999513786	0.883840942	Bacteria.Firmicutes.Erysipelotrichia.Erysipelotrichales.Erysipelotrichaceae	ZNF614
207195	ENSG00000142556	rs2288884	0.956065258	0.004101359	0.408591185	0.034992994	-0.006680629	0.509956589	0.050379265	0.154306418	0.12080354	0.171469496	0.060575636	0.07167656	0.509871193	0.005111551	0.768355732	0.925541233	Bacteria.Bacteroidetes.Bacteroidia.Bacteroidales.Porphyromonadaceae.Odoribacter	ZNF614
207196	ENSG00000142556	rs2288884	0.435101174	0.066681627	0.593923134	0.993631006	-0.099311033	0.298980495	-0.030650344	0.000737701	0.126466259	0.160343684	0.057208744	0.092066098	0.227274681	0.02008148	0.999417824	0.998577711	Bacteria.Firmicutes.Clostridia.Clostridiales.Christensenellaceae.Christensenellaceae.R.7.group	ZNF614
207197	ENSG00000142556	rs2288884	0.608683741	0.279860312	0.822550642	0.84290851	-0.099557225	0.324719224	-0.017141865	0.021759936	0.193536762	0.298022233	0.076131984	0.109370387	0.58813242	0.21609087	0.996483139	0.894636408	Bacteria.Bacteroidetes.Bacteroidia.Bacteroidales.Porphyromonadaceae.Butyricimonas	ZNF614
207198	ENSG00000142556	rs2288884	0.637755925	0.714179445	0.220049739	0.387571035	0.07221971	0.099085082	0.089588946	-0.099469929	0.152676254	0.26937978	0.072357597	0.114361701	0.472750082	0.281641635	0.999274386	0.998480911	Bacteria.Firmicutes.Clostridia.Clostridiales.Ruminococcaceae.Ruminococcaceae.UCG.013	ZNF614
207199	ENSG00000142556	rs2288884	0.634625434	0.080582799	0.499238021	0.337940907	-0.053127676	0.274790507	-0.03525458	0.070567493	0.111275888	0.154850232	0.051888051	0.073107645	0.253031344	0.025759239	0.903117116	0.939697157	Bacteria.Proteobacteria.Deltaproteobacteria	ZNF614
207200	ENSG00000142556	rs2288884	0.649298808	0.063134986	0.40702467	0.839989921	-0.0502698	0.327216002	0.0431554	0.01441926	0.110042366	0.173119697	0.051715739	0.07113453	0.306477335	0.023219282	0.728798835	0.924689794	Bacteria.Firmicutes.Clostridia.Clostridiales.Lachnospiraceae.Lachnospira	ZNF614
207201	ENSG00000142556	rs2288884	0.570463118	0.443789766	0.445721382	0.751802539	0.215399564	0.459024042	-0.069020641	-0.045585657	0.377746688	0.595796856	0.089968886	0.143538562	0.770595054	0.625917765	0.893764336	0.99665811	Bacteria.Proteobacteria	ZNF614
207202	ENSG00000142556	rs2288884	0.889356603	0.100869754	0.526829065	0.72494248	-0.018276305	0.308652187	0.032249633	0.026335006	0.130866007	0.185496953	0.050688913	0.074526765	0.37329529	0.051630518	0.999305535	0.994727898	Bacteria.Proteobacteria.Gammaproteobacteria.Pseudomonadales.Pseudomonadaceae.Pseudomonas	ZNF614
207203	ENSG00000142556	rs2288884	0.915317101	0.211492323	0.145416634	0.690057378	0.013033737	0.226112361	-0.088634278	0.036102603	0.122104525	0.179210339	0.060159305	0.090136336	0.329498598	0.065270878	0.881561814	0.911550087	Bacteria.Firmicutes.Clostridia.Clostridiales.Lachnospiraceaencultured	ZNF614
207204	ENSG00000142556	rs2288884	0.726758578	0.966791579	0.331341602	0.246606954	0.055222668	0.011484852	0.061642751	-0.128689787	0.157360922	0.274817223	0.062989496	0.110085001	0.40177774	0.400985304	0.998201428	0.99782309	Bacteria.Firmicutes.Bacilli.Bacillales.Staphylococcaceae.Staphylococcus	ZNF614
207205	ENSG00000142556	rs2288884	0.848885957	0.997566911	0.798105532	0.050076624	-0.024928166	0.000620711	0.012207953	-0.145834016	0.130316362	0.202780178	0.047532379	0.073067624	0.407559475	0.29213085	0.962147432	0.997412515	Bacteria.Proteobacteria.Gammaproteobacteria.Enterobacteriales.Enterobacteriaceae.Citrobacter	ZNF614
207206	ENSG00000142556	rs2288884	0.20959394	0.028754793	0.182915264	0.199521187	-0.170423672	0.40452996	0.062847957	-0.080797789	0.134505405	0.180936279	0.046693196	0.062348443	0.200535417	0.023481209	0.998302481	0.99762474	Bacteria.Proteobacteria.Gammaproteobacteria.Enterobacteriales.Enterobacteriaceae.Escherichia.Shigella	ZNF614
207207	ENSG00000142556	rs2288884	0.785872077	0.057910918	0.449287558	0.592401215	-0.030905413	0.306190437	-0.04803222	-0.048117064	0.113296893	0.158650966	0.063106063	0.089440432	0.330830057	0.022142543	0.656817926	0.955303348	Bacteria.Firmicutes.Bacilli.Lactobacillales.Streptococcaceae	ZNF614
207208	ENSG00000142556	rs2288884	0.662565498	0.129582766	0.673022936	0.411579631	-0.05013284	0.244524339	-0.023791273	0.072299715	0.114367669	0.159307157	0.056125785	0.08749222	0.285427477	0.035481751	0.891540212	0.973175096	Bacteria.Firmicutes.Clostridia.Clostridiales.Lachnospiraceae..Eubacterium..hallii.group	ZNF614
207209	ENSG00000142556	rs2288884	0.266419839	0.185360818	0.278830546	0.924440826	-0.15582981	0.28235121	0.059344416	-0.007599641	0.139030085	0.210962807	0.054347808	0.079824342	0.231918751	0.085481613	0.960580927	0.969189617	Bacteria.Firmicutes.Clostridia.Clostridiales.Ruminococcaceae.Subdoligranulum	ZNF614
207210	ENSG00000142556	rs2288884	0.739442032	0.079858519	0.450435747	0.606551114	-0.037765041	0.277487711	0.046496798	0.044551167	0.113070573	0.155987026	0.061244433	0.086092506	0.293587572	0.022339976	0.811458628	0.997649073	Bacteria.Firmicutes.Clostridia.Clostridiales.Ruminococcaceaencultured	ZNF614
207211	ENSG00000142556	rs2288884	0.879584253	0.061858883	0.482030914	0.557249478	-0.018214996	0.306160732	-0.046664338	-0.052271596	0.119768922	0.161172629	0.065999619	0.088605883	0.428243246	0.028390804	0.601525308	0.910444892	Bacteria.Firmicutes.Bacilli.Lactobacillales	ZNF614
207212	ENSG00000142556	rs2288884	0.852957248	0.197357615	0.377631423	0.817928215	0.027696941	0.251946402	0.058710804	-0.018333707	0.148848853	0.193470243	0.06609707	0.079321782	0.549682419	0.128007006	0.854717339	0.940270453	Bacteria.Firmicutes.Clostridia.Clostridiales.Lachnospiraceae..Eubacterium..xylanophilum.group	ZNF614
207213	ENSG00000142556	rs2288884	0.600094065	0.425757169	0.270161638	0.009947892	0.09647501	-0.183226481	0.092910999	-0.298551047	0.183131732	0.228623667	0.083551171	0.112476185	0.567337119	0.286622533	0.905457014	0.613899269	Bacteria.Firmicutes.Clostridia.Clostridiales.Ruminococcaceae.Anaerotruncus	ZNF614
207214	ENSG00000142556	rs2288884	0.489759887	0.072362894	0.672498057	0.681859052	-0.094419685	0.294401374	-0.020067029	0.023876364	0.135938878	0.161221024	0.047259299	0.057987954	0.300455411	0.048893859	0.907518042	0.84258984	Bacteria.Firmicutes.Clostridia.Clostridiales.Lachnospiraceae.Tyzzerella	ZNF614
207215	ENSG00000142556	rs2288884	0.947336383	0.492750674	0.703229012	0.593971571	-0.011048728	0.171316525	0.02370962	-0.047171607	0.166637881	0.248363907	0.061966061	0.088057198	0.552884282	0.229568424	0.999814869	0.94190016	Bacteria.Actinobacteria.Actinobacteria.Corynebacteriales.Corynebacteriaceae	ZNF614
207216	ENSG00000142556	rs2288884	0.745821721	0.118635623	0.860712591	0.626992171	-0.047754721	0.350310808	-0.009285989	-0.043145548	0.146705517	0.221561187	0.052715267	0.088368031	0.446992935	0.084118748	0.967446809	0.904520761	Bacteria.Firmicutes.Negativicutes.Selenomonadales.Veillonellaceae	ZNF614
207217	ENSG00000142556	rs2288884	0.68825003	0.106971206	0.002171292	0.077162173	-0.041383691	0.237797108	-0.140116816	0.130162916	0.102688816	0.145509831	0.04391019	0.072496531	0.233922738	0.029863467	0.340743784	0.791765154	Bacteria.Proteobacteria.Gammaproteobacteria.Pasteurellales.Pasteurellaceae.Haemophilus	ZNF614
207218	ENSG00000142556	rs2288884	0.578146498	0.096743277	0.797775914	0.74122768	-0.061458557	0.266845175	-0.014084097	0.025389938	0.109970679	0.158380308	0.054745849	0.07656357	0.214838972	0.033145389	0.99766152	0.950951254	Bacteria.Firmicutes.Clostridia.Clostridiales.Lachnospiraceae.Coprococcus.1	ZNF614
207219	ENSG00000142556	rs2288884	0.877900678	0.3687496	0.736038799	0.520876832	-0.022678126	0.187997447	-0.01904021	0.055302021	0.147042944	0.207728662	0.05624387	0.085680525	0.417069573	0.123511697	0.99786128	0.999462671	Bacteria.Firmicutes.Clostridia.Clostridiales.Lachnospiraceae.Anaerostipes	ZNF614
207220	ENSG00000142556	rs2288884	0.868625167	0.192179733	0.309903681	0.872012135	0.023126811	0.241425174	0.065290679	-0.012936506	0.139276118	0.183225395	0.063804242	0.079988014	0.451737539	0.089940512	0.80930989	0.99827201	Bacteria.Firmicutes.Clostridia.Clostridiales.Ruminococcaceae..Eubacterium..coprostanoligenes.group	ZNF614
207221	ENSG00000142556	rs2288884	0.309957089	0.350673416	0.390584499	0.911001942	-0.249339518	0.324582132	0.056514838	-0.010864565	0.243690055	0.345320476	0.065392286	0.096828372	0.568208988	0.383539688	0.817186629	0.923461199	Bacteria.Firmicutes.Clostridia.Clostridiales.Lachnospiraceae..Eubacterium..rectale.group	ZNF614
207222	ENSG00000142556	rs2288884	0.386505168	0.922727424	0.06914188	0.314915822	0.130105245	0.031013554	0.112054968	-0.122620706	0.149246112	0.31851144	0.060648835	0.121086501	0.418058683	0.369450888	0.99946547	0.972078348	Bacteria.Firmicutes.Erysipelotrichia.Erysipelotrichales.Erysipelotrichaceae..Clostridium..innocuum.group	ZNF614
207223	ENSG00000142556	rs2288884	0.715072542	0.132902279	0.416195362	0.661830224	-0.041454715	0.252427781	-0.041423342	0.026965427	0.113071587	0.165903247	0.050628286	0.061373232	0.243228538	0.045944667	0.996033175	0.963662326	Bacteria.Firmicutes.Clostridia.Clostridiales.Lachnospiraceae.Lachnospiraceae.NK4A136.group	ZNF614
207224	ENSG00000142556	rs2288884	0.961877524	0.615617966	0.375997678	0.276479127	-0.005926342	0.111776655	-0.041495662	0.084654941	0.123518364	0.221576667	0.046555508	0.0771454	0.433528325	0.23607201	0.943988959	0.870430467	Bacteria.Proteobacteria.Betaproteobacteria.Burkholderiales.Alcaligenaceae	ZNF614
207225	ENSG00000142556	rs2288884	0.754044108	0.571081584	0.505987444	0.85840039	0.074377491	0.20643754	-0.050709219	0.021920202	0.236405643	0.362613151	0.075826882	0.122384325	0.720473235	0.430599679	0.996108676	0.998901623	Bacteria.Firmicutes.Clostridia.Clostridiales.Lachnospiraceae..Ruminococcus..gnavus.group	ZNF614
207226	ENSG00000142556	rs2288884	0.544589441	0.070480775	0.991683857	0.647728266	-0.072289837	0.291980163	0.000451472	-0.026163345	0.118694949	0.158809723	0.043151476	0.056998317	0.220870904	0.028233238	0.998409995	0.996467843	Bacteria.Verrucomicrobia	ZNF614
207227	ENSG00000142556	rs2288884	0.793119529	0.671207449	0.247959786	0.159502453	0.034714399	-0.148904729	0.04916581	-0.162697063	0.1318304	0.349217657	0.042179642	0.114349565	0.454439701	0.284763765	0.999614985	0.99936283	Bacteria.Firmicutes.Clostridia.Clostridiales.Lachnospiraceae.Tyzzerella.4	ZNF614
207228	ENSG00000142556	rs2288884	0.490471999	0.091625198	0.40955468	0.918445258	-0.076223524	0.268323084	-0.045456905	-0.011814306	0.1099222	0.156747103	0.054770142	0.114941902	0.222000596	0.028330064	0.700560712	0.985298166	Bacteria.Actinobacteria.Actinobacteria.Bifidobacteriales.Bifidobacteriaceae	ZNF614
207229	ENSG00000142556	rs2288884	0.491482945	0.010484363	0.824065507	0.083688198	-0.09076779	0.561283439	-0.019948381	0.198485825	0.131203255	0.213039253	0.089372542	0.113018173	0.338381015	0.013579929	0.956328108	0.989731238	Bacteria.Actinobacteria.Coriobacteriia.Coriobacteriales.Coriobacteriaceae	ZNF614
207230	ENSG00000142556	rs2288884	0.902360046	0.53162408	0.082233902	0.022532594	0.014437855	0.105326299	0.107848004	-0.205562995	0.117234915	0.167492928	0.061112663	0.087993719	0.393680856	0.118951006	0.85181663	0.720040513	Bacteria.Firmicutes.Clostridia.Clostridiales.Lachnospiraceae..Eubacterium..eligens.group	ZNF614
207231	ENSG00000142556	rs2288884	0.452090864	0.034624508	0.868642988	0.161821946	-0.082325834	0.340687731	-0.007712548	0.094135427	0.108836574	0.157920323	0.046453478	0.066535241	0.180569542	0.012889893	0.94253553	0.990835033	Bacteria.Bacteroidetes.Bacteroidia.Bacteroidales.Porphyromonadaceae.Parabacteroides	ZNF614
207232	ENSG00000142556	rs2288884	0.681220637	0.047632371	0.967678423	0.339013417	-0.054916009	0.349871249	0.002673841	-0.091114289	0.133090236	0.173353535	0.065738001	0.094605333	0.427104885	0.035878865	0.839178715	0.982679299	Bacteria.Firmicutes.Bacilli	ZNF614
207233	ENSG00000142556	rs2288884	0.85819279	0.516194544	0.523332717	0.066226372	0.030635012	-0.190530313	-0.043578553	0.230040498	0.170787499	0.291895479	0.067918033	0.123159223	0.637533517	0.321544905	0.997570438	0.962978444	Bacteria.Firmicutes.Clostridia.Clostridiales.Lachnospiraceae.Lachnospiraceae.UCG.008	ZNF614
207234	ENSG00000142556	rs2288884	0.594450819	0.07809958	0.738910658	0.641943165	-0.059635941	0.280186281	-0.017376181	0.032657088	0.111469948	0.156560221	0.051915252	0.069909591	0.2146878	0.02447574	0.972085394	0.961745829	Bacteria.Proteobacteria.Deltaproteobacteria.Desulfovibrionales.Desulfovibrionaceae	ZNF614
207235	ENSG00000142556	rs2288884	0.929622365	0.174142422	0.158121222	0.798412758	0.010779819	0.236533409	0.077930755	-0.020470376	0.121589094	0.172170688	0.054588595	0.079826821	0.365452054	0.058997947	0.764627712	0.997196001	Bacteria.Firmicutes.Clostridia.Clostridiales.Peptostreptococcaceae.Intestinibacter	ZNF614
207236	ENSG00000142556	rs2288884	0.927458105	0.299340075	0.519554137	0.57299613	0.01504853	0.202663887	0.041740277	-0.045054015	0.164659533	0.193736467	0.064463712	0.079534789	0.542602266	0.182852511	0.866913162	0.910167338	Bacteria.Firmicutes.Clostridia.Clostridiales.Ruminococcaceae.Ruminococcaceae.UCG.014	ZNF614
207237	ENSG00000142556	rs2288884	0.856839155	0.125590818	0.516817792	0.546515552	0.032926853	0.379489635	-0.034275048	-0.045089849	0.181809538	0.244612812	0.052588263	0.074391225	0.607095808	0.109734825	0.841255539	0.995251343	Bacteria.Proteobacteria.Gammaproteobacteria	ZNF614
207238	ENSG00000142556	rs2288884	0.251724853	0.146766764	0.175322563	0.038901041	0.394281899	-0.742316486	-0.094321625	0.216819912	0.340984353	0.5055542	0.068846768	0.102893137	0.760504289	0.412702976	0.956359196	0.786917209	Bacteria.Firmicutes.Clostridia.Clostridiales.Ruminococcaceae	ZNF614
207239	ENSG00000142556	rs2288884	0.77567654	0.511031737	0.941796401	0.572236265	-0.046849222	0.165825507	0.004968415	-0.05882346	0.163735383	0.250941306	0.067790453	0.103636459	0.43617465	0.237641752	0.988161388	0.950695192	Bacteria.Firmicutes.Bacilli.Lactobacillales.Carnobacteriaceae	ZNF614
207240	ENSG00000142556	rs2288884	0.953853525	0.017437827	0.113446067	0.229347335	0.006371627	0.43276752	-0.091934032	-0.147113572	0.109687975	0.177457596	0.057308502	0.121252817	0.432789676	0.012454813	0.507473905	0.880307361	Bacteria.Actinobacteria.Actinobacteria	ZNF614
207241	ENSG00000142556	rs2288884	0.392037196	0.062226736	0.39149112	0.066444295	-0.09170699	0.279262246	-0.036228393	-0.126664898	0.106440255	0.147225264	0.041999964	0.0678698	0.191117772	0.019637338	0.759095159	0.834246709	Bacteria.Fusobacteria.Fusobacteriia.Fusobacteriales	ZNF614
207242	ENSG00000142556	rs2288884	0.866084632	0.791318093	0.654376715	0.170678083	-0.020593208	0.057888339	-0.026494285	0.12711391	0.121642998	0.217892031	0.058911168	0.091770677	0.367221304	0.214225013	0.997851323	0.935348541	Bacteria.Firmicutes.Clostridia.Clostridiales.Lachnospiraceae.Fusicatenibacter	ZNF614
207243	ENSG00000142556	rs2288884	0.686021885	0.944264488	0.541888871	0.586276438	0.141839521	-0.04202428	-0.037875149	0.058078217	0.349318352	0.598827318	0.061772106	0.106190931	0.907849349	0.763577371	0.998947111	0.990961684	Bacteria.Bacteroidetes	ZNF614
207244	ENSG00000142556	rs2288884	0.466016547	0.482648387	0.175482325	0.485818867	0.131489699	0.156173397	0.106157681	-0.06080327	0.179330185	0.221196365	0.077515168	0.086748205	0.396008019	0.283332407	0.940017368	0.932974649	Bacteria.Firmicutes.Clostridia.Clostridiales.Ruminococcaceae.Ruminiclostridium.6	ZNF614
207245	ENSG00000142556	rs2288884	0.358171834	0.020730003	0.435774043	0.123835518	-0.129578986	0.443776129	0.035782554	-0.096129512	0.140037322	0.187263429	0.045633942	0.061670454	0.327687442	0.020762987	0.95194827	0.965530807	Bacteria.Proteobacteria.Gammaproteobacteria.Enterobacteriales.Enterobacteriaceae	ZNF614
207246	ENSG00000142556	rs2288884	0.688620379	0.24080775	0.88532461	0.514654932	-0.052827448	0.214393923	0.009082637	-0.054345049	0.131249916	0.181133533	0.062733409	0.082951871	0.368854043	0.092012492	0.936904111	0.885202378	Bacteria.Firmicutes.Clostridia.Clostridiales.Ruminococcaceae.Ruminococcaceae.UCG.005	ZNF614
207247	ENSG00000142556	rs2288884	0.78146203	0.991821286	0.860607637	0.678614054	-0.147245863	0.007164333	0.017623417	0.055179645	0.528617952	0.696270584	0.099969558	0.132579665	0.902016862	0.755569019	0.887512431	0.847979454	Bacteria.Firmicutes.Clostridia.Clostridiales.Lachnospiraceae	ZNF614
207248	ENSG00000142556	rs2288884	0.861528332	0.076718391	0.356784138	0.727984867	-0.020611294	0.312720057	0.047604392	0.027772574	0.117704004	0.173907121	0.051297312	0.079511892	0.338297513	0.03323604	0.999550314	0.996901429	Bacteria.Proteobacteria.Gammaproteobacteria.Pseudomonadales	ZNF614
207249	ENSG00000142556	rs2288884	0.490462734	0.091640327	0.409441565	0.919622334	-0.076226671	0.26833262	-0.045470495	-0.011645928	0.109924383	0.156760143	0.054773217	0.1149689	0.222502128	0.028336589	0.702440896	0.985002438	Bacteria.Actinobacteria.Actinobacteria.Bifidobacteriales.Bifidobacteriaceae.Bifidobacterium	ZNF614
207250	ENSG00000142556	rs2288884	0.860472358	0.311769216	0.345888375	0.638950072	0.025448585	0.209367376	0.056602131	-0.038266891	0.144216705	0.205397421	0.059619785	0.081186903	0.486994792	0.133984191	0.974916192	0.984195611	Bacteria.Firmicutes.Clostridia.Clostridiales.Ruminococcaceae.Ruminococcus.1	ZNF614
207251	ENSG00000142556	rs2288884	0.793056186	0.055813604	0.333993883	0.664905905	-0.029406331	0.307486478	-0.061248079	-0.038868233	0.111637641	0.157942591	0.062932968	0.089330747	0.345827514	0.022987666	0.604643595	0.921307549	Bacteria.Firmicutes.Bacilli.Lactobacillales.Streptococcaceae.Streptococcus	ZNF614
207252	ENSG00000142556	rs2288884	0.548346888	0.203829543	0.97954895	0.143291717	-0.070659364	0.204964128	-0.001267013	0.099259937	0.117112628	0.159700275	0.049239282	0.067009759	0.255449216	0.081549952	0.921338182	0.994448463	Bacteria.Bacteroidetes.Bacteroidia.Bacteroidales.Porphyromonadaceae	ZNF614
207253	ENSG00000142556	rs2288884	0.820422557	0.998390616	0.791190191	0.28188201	-0.035180787	-0.000596612	0.014856243	-0.114483627	0.154364161	0.294664076	0.055883901	0.105517737	0.611104454	0.450395974	0.984987993	0.971423926	Bacteria.Proteobacteria.Deltaproteobacteria.Desulfovibrionales.Desulfovibrionaceae.Desulfovibrio	ZNF614
207254	ENSG00000142556	rs2288884	0.740328162	0.884910653	0.572894184	0.489792218	0.101318969	-0.077163077	-0.031762431	0.067293949	0.304429521	0.531031615	0.056055948	0.096892377	0.850221255	0.740112031	0.99911693	0.98634337	Bacteria.Bacteroidetes.Bacteroidia.Bacteroidales.Bacteroidaceae.Bacteroides	ZNF614
207255	ENSG00000142556	rs2288884	0.56707721	0.619538023	0.500770504	0.425340338	0.368126196	-0.464254698	-0.072491671	0.126307462	0.639939477	0.930634808	0.107077421	0.157459523	0.987348183	0.76240548	0.996576058	0.825128331	Bacteria.Firmicutes.Clostridia.Clostridiales	ZNF614
207256	ENSG00000142556	rs2288884	0.608860976	0.780505632	0.812039963	0.161546322	-0.068112382	-0.076728433	-0.012151216	-0.133030904	0.132474426	0.274225526	0.05089535	0.093963997	0.394880728	0.282733051	0.936546966	0.926870238	Bacteria.Firmicutes.Clostridia.Clostridiales.Lachnospiraceae.Lachnospiraceae.UCG.010	ZNF614
207257	ENSG00000142556	rs2288884	0.294056384	0.154994572	0.352687833	0.953712597	-0.185768796	0.317412182	-0.06343144	0.004865147	0.175637667	0.22064248	0.067768964	0.083498525	0.280153681	0.08042841	0.973651245	0.997803387	Bacteria.Actinobacteria.Actinobacteria.Micrococcales	ZNF614
207258	ENSG00000142556	rs2288884	0.44308356	0.011387629	0.606486627	0.07740563	-0.100911268	0.545634421	-0.051399432	0.264946503	0.130775579	0.209580482	0.099308541	0.147690943	0.304507426	0.014041675	0.893774456	0.994989321	Bacteria.Actinobacteria.Coriobacteriia.Coriobacteriales	ZNF614
207259	ENSG00000142556	rs2288884	0.706359011	0.095799501	0.039283316	0.05623475	-0.04024456	0.253483591	0.133938443	-0.147052296	0.10635877	0.150014754	0.063689464	0.075667707	0.276953905	0.025269987	0.954222673	0.849141214	Bacteria.Firmicutes.Clostridia.Clostridiales.Ruminococcaceae.Flavonifractor	ZNF614
207260	ENSG00000142556	rs2288884	0.579206637	0.091477717	0.936780646	0.753581957	-0.061540566	0.268519274	-0.003374682	0.018047744	0.110425975	0.156788831	0.042385006	0.057252712	0.229387364	0.0338482	0.999801261	0.991974206	Bacteria.Proteobacteria.Betaproteobacteria.Burkholderiales.Alcaligenaceae.Parasutterella	ZNF614
207261	ENSG00000142556	rs2288884	0.589102447	0.857346729	0.29736735	0.259296415	0.10069555	-0.060822241	0.066467355	-0.126318665	0.185514593	0.337045507	0.063278417	0.111015095	0.448335387	0.47755275	0.57156907	0.730600277	Bacteria.Firmicutes.Erysipelotrichia.Erysipelotrichales.Erysipelotrichaceae.Holdemanella	ZNF614
207262	ENSG00000142556	rs2288884	0.939184201	0.78802869	0.537093365	0.199177733	-0.009913925	0.060951645	0.030404321	-0.105645631	0.129447439	0.2257752	0.049003078	0.08145947	0.42706889	0.23793944	0.99830237	0.997282036	Bacteria.Firmicutes.Clostridia.Clostridiales.Clostridiaceae.1.Clostridium.sensu.stricto.1	ZNF614
207263	ENSG00000142556	rs2288884	0.446867524	0.067542498	0.659013419	0.389562241	-0.116060517	0.410795926	0.030005376	-0.095103151	0.151669213	0.221023413	0.067689552	0.109803708	0.297586984	0.03944749	0.993501001	0.891533893	Bacteria.Firmicutes.Erysipelotrichia.Erysipelotrichales	ZNF614
207264	ENSG00000142556	rs2288884	0.999765309	0.70807276	0.298573588	0.01046686	3.58E-05	0.06372269	0.051102053	-0.246552276	0.121337747	0.169444754	0.048772926	0.093558423	0.372741267	0.197050122	0.998970432	0.998994847	Bacteria.Firmicutes.Erysipelotrichia.Erysipelotrichales.Erysipelotrichaceae.Erysipelatoclostridium	ZNF614
207265	ENSG00000142556	rs2288884	0.852131432	0.550573968	0.83559297	0.52238822	-0.030582364	0.150411442	0.013857661	-0.06631575	0.163426935	0.250694046	0.066509657	0.103119095	0.449554028	0.266262544	0.963485106	0.971945944	Bacteria.Firmicutes.Bacilli.Lactobacillales.Carnobacteriaceae.Granulicatella	ZNF614
207266	ENSG00000142556	rs2288884	0.251444743	0.159778173	0.121756537	0.021293153	0.254866566	-0.52655052	-0.075507717	0.196487569	0.220283168	0.370327584	0.048167672	0.083292708	0.576580787	0.2591777	0.999785669	0.999420701	Bacteria.Firmicutes.Clostridia.Clostridiales.Ruminococcaceae.Faecalibacterium	ZNF614
207267	ENSG00000142556	rs2288884	0.636769321	0.080120226	0.493773341	0.852373595	-0.052766308	0.295296193	0.028004641	0.011955117	0.111223744	0.16614534	0.040695867	0.063992153	0.225935128	0.031726731	0.99994518	0.999865593	Bacteria.Bacteroidetes.Bacteroidia.Bacteroidales.Prevotellaceae	ZNF614
207268	ENSG00000142556	rs2288884	0.996478647	0.819991118	0.406555756	0.164113908	-0.000556804	0.051031186	0.03942141	-0.113143279	0.125685901	0.223365392	0.047193634	0.080413535	0.429175091	0.263594496	0.995652601	0.976854668	Bacteria.Firmicutes.Clostridia.Clostridiales.Clostridiaceae.1	ZNF614
207269	ENSG00000142556	rs2288884	0.900793295	0.800788089	0.322624037	0.255529362	0.016546333	0.063585452	-0.050708887	0.100513606	0.13222282	0.250982316	0.05088458	0.087632973	0.468445111	0.296741746	0.938500455	0.829762342	Bacteria.Proteobacteria.Betaproteobacteria.Burkholderiales	ZNF614
207270	ENSG00000142556	rs2288884	0.465163803	0.070537622	0.661807322	0.990491196	-0.092578136	0.294558636	-0.02555428	-0.001106888	0.126019162	0.160245379	0.058157261	0.092525683	0.234298793	0.021282313	0.999989953	0.998685317	Bacteria.Firmicutes.Clostridia.Clostridiales.Christensenellaceae	ZNF614
207271	ENSG00000142556	rs2288884	0.43709357	0.64812629	0.55438826	0.744434261	-0.151938437	0.161584401	-0.040384882	-0.038181931	0.194329791	0.352448444	0.067961437	0.116637121	0.559103225	0.40737193	0.998986731	0.998377846	Bacteria.Firmicutes.Clostridia.Clostridiales.Family.XI.Anaerococcus	ZNF614
207272	ENSG00000142556	rs2288884	0.686033357	0.944241285	0.541901069	0.586259767	0.141834132	-0.042042168	-0.037874107	0.05808178	0.349318578	0.598832505	0.061772277	0.106192707	0.906199841	0.762894613	0.998912436	0.99093613	Bacteria.Bacteroidetes.Bacteroidia.Bacteroidales	ZNF614
207273	ENSG00000142556	rs2288884	0.778631025	0.380947104	0.834605296	0.555378714	-0.040677101	0.188470726	0.016957019	-0.070144398	0.144114588	0.213671769	0.080891764	0.11833863	0.441067853	0.151773361	0.889740153	0.994506574	Bacteria.Firmicutes.Clostridia.Clostridiales.Family.XIII	ZNF614
207274	ENSG00000142599	rs61784176	0.86507294	0.286811915	0.508689868	0.610223839	0.034708015	0.393121162	0.063052561	0.082135017	0.20346613	0.366094568	0.094888221	0.160358666	0.666391388	0.19673248	0.978154064	0.998920199	Bacteria.Firmicutes.Clostridia.Clostridiales.Lachnospiraceae..Eubacterium..ventriosum.group	RERE
207275	ENSG00000142599	rs61784176	0.685379568	0.260123831	0.960225583	0.481140023	-0.077799767	0.30843347	0.003442868	-0.073355968	0.191189328	0.271542296	0.068774515	0.103539431	0.476755661	0.122014283	0.974351255	0.926971821	Bacteria.Proteobacteria.Betaproteobacteria	RERE
207276	ENSG00000142599	rs61784176	0.522288898	0.308209201	0.506883288	0.575541666	-0.085137858	0.212718398	0.033811355	-0.045692416	0.13235523	0.20714302	0.050666058	0.081201242	0.188707127	0.072772208	0.95477287	0.962870441	Bacteria.Firmicutes.Negativicutes.Selenomonadales.Veillonellaceae.Dialister	RERE
207277	ENSG00000142599	rs61784176	0.755188793	0.692980201	0.327595965	0.71870561	0.057184243	0.122738497	0.088430546	-0.057444685	0.182636453	0.30951751	0.089660365	0.158803218	0.490801472	0.285722275	0.998330087	0.999834196	Bacteria.Actinobacteria.Coriobacteriia.Coriobacteriales.Coriobacteriaceae.Collinsella	RERE
207278	ENSG00000142599	rs61784176	0.729236489	0.792752252	0.427281685	0.12243117	0.07936787	-0.076756987	0.065387699	-0.190308508	0.22832206	0.290961256	0.081859202	0.121624664	0.546471396	0.334189595	0.997152221	0.990360691	Bacteria.Firmicutes.Clostridia.Clostridiales.Family.XI	RERE
207279	ENSG00000142599	rs61784176	0.478414899	0.294412476	0.505111851	0.461022346	-0.097369551	0.221459019	0.068923451	-0.105333466	0.136580546	0.209537266	0.102850599	0.142055085	0.156473928	0.064313496	0.953370511	0.956901174	Bacteria.Firmicutes.Clostridia.Clostridiales.Ruminococcaceae.Ruminiclostridium.5	RERE
207280	ENSG00000142599	rs61784176	0.620228092	0.3590788	0.942311227	0.971071661	-0.07524478	0.20754309	0.004310881	-0.003444296	0.151132321	0.224720322	0.059344743	0.094618201	0.326441583	0.112860456	0.95947346	0.944657658	Bacteria.Firmicutes.Clostridia.Clostridiales.Lachnospiraceae.Roseburia	RERE
207281	ENSG00000142599	rs61784176	0.586112646	0.195567873	0.890019157	0.232074756	-0.070540912	0.27176752	-0.007753247	0.117376274	0.128921355	0.207847333	0.055853155	0.097316746	0.21809221	0.046381625	0.996546716	0.994860843	Bacteria.Firmicutes.Clostridia.Clostridiales.Ruminococcaceae.Ruminococcaceae.UCG.002	RERE
207282	ENSG00000142599	rs61784176	0.586390199	0.278656077	0.705415925	0.454919737	-0.196503134	0.514356056	0.047034606	-0.123181245	0.359398188	0.470876469	0.123885771	0.163876047	0.796399456	0.377464257	0.99967607	0.999141757	Bacteria.Firmicutes.Negativicutes.Selenomonadales	RERE
207283	ENSG00000142599	rs61784176	0.200840332	0.124776644	0.036408302	0.063096514	-0.174765357	0.316703066	-0.111753288	0.160204913	0.135260431	0.203693996	0.052323407	0.084746689	0.12253641	0.04096595	0.414982672	0.858545401	Bacteria.Firmicutes.Negativicutes.Selenomonadales.Acidaminococcaceae	RERE
207284	ENSG00000142599	rs61784176	0.403861477	0.334175578	0.516507763	0.725667422	-0.156659606	0.273122019	-0.061167691	0.048685624	0.186467797	0.280741666	0.093780101	0.138157734	0.332459819	0.141808622	0.999550585	0.975438525	Bacteria.Firmicutes.Clostridia.Clostridiales.Lachnospiraceae.Lachnospiraceae.ND3007.group	RERE
207285	ENSG00000142599	rs61784176	0.611620332	0.087988993	0.858726531	0.163694081	-0.095209041	0.547723166	-0.016544267	0.232602352	0.186614822	0.316282079	0.092585104	0.165148834	0.464085903	0.07565492	0.958409151	0.978883571	Bacteria.Firmicutes.Clostridia.Clostridiales.Family.XIII.Family.XIII.AD3011.group	RERE
207286	ENSG00000142599	rs61784176	0.983157049	0.452893028	0.084558031	0.484420897	0.002838131	0.15658707	0.13371028	-0.073252544	0.133929506	0.207380835	0.076353654	0.10417424	0.370321921	0.089836664	0.514927569	0.869357444	Bacteria.Firmicutes.Clostridia.Clostridiales.Peptostreptococcaceae	RERE
207287	ENSG00000142599	rs61784176	0.582107746	0.468104737	0.789712	0.972363897	-0.110248602	0.21619839	-0.019875756	0.004079966	0.199351861	0.296249973	0.074227179	0.117323765	0.537200072	0.249656105	0.999028109	0.999636648	Bacteria.Actinobacteria.Actinobacteria.Micrococcales.Micrococcaceae	RERE
207288	ENSG00000142599	rs61784176	0.854842238	0.491758899	0.224740149	0.021401598	-0.024089691	0.138171907	0.066617769	-0.183696823	0.131163655	0.199852815	0.054359428	0.077938319	0.320179056	0.103037421	0.692249884	0.777446038	Bacteria.Fusobacteria.Fusobacteriia.Fusobacteriales.Fusobacteriaceae.Fusobacterium	RERE
207289	ENSG00000142599	rs61784176	0.355481121	0.230141162	0.376338244	0.732134742	-0.143594642	0.270346742	0.053343878	-0.033707169	0.154312689	0.223207315	0.05989143	0.09806016	0.203043088	0.072454457	0.997528932	0.997231421	Bacteria.Bacteroidetes.Bacteroidia.Bacteroidales.Rikenellaceae.Alistipes	RERE
207290	ENSG00000142599	rs61784176	0.547859036	0.261445719	0.106240456	0.142305157	-0.077316316	0.230441421	0.104618055	-0.148465395	0.127989454	0.203447467	0.06388047	0.099976819	0.228215444	0.075502117	0.420646006	0.800981029	Bacteria.Firmicutes.Negativicutes.Selenomonadales.Veillonellaceae.Veillonella	RERE
207291	ENSG00000142599	rs61784176	0.478372105	0.375673475	0.637234761	0.948739549	-0.128856691	0.221817581	-0.035240867	-0.006407173	0.18073	0.248695332	0.074385536	0.099282604	0.262992716	0.134516869	0.999305535	0.999772602	Bacteria.Proteobacteria.Gammaproteobacteria.Pseudomonadales.Pseudomonadaceae.Pseudomonas	RERE
207292	ENSG00000142599	rs61784176	0.408431276	0.263937588	0.501858364	0.874681814	-0.132273038	0.251630577	0.055290656	0.017268612	0.158989531	0.223328634	0.081878394	0.109068611	0.198901473	0.076821016	0.890732322	0.923417145	Bacteria.Firmicutes.Clostridia.Clostridiales.Lachnospiraceaencultured	RERE
207293	ENSG00000142599	rs61784176	0.574036054	0.265684523	0.868013959	0.60266487	-0.077784566	0.249683223	-0.008132496	0.04570281	0.13768865	0.222419746	0.048747229	0.087371185	0.228016472	0.07537803	0.998409995	0.996467843	Bacteria.Verrucomicrobia	RERE
207294	ENSG00000142599	rs61784176	0.884307718	0.190178301	0.277665468	0.731061384	0.022305344	0.34146849	-0.099107785	-0.043407058	0.152698281	0.257970382	0.090541498	0.125754211	0.489454584	0.095340129	0.664908833	0.982679299	Bacteria.Firmicutes.Bacilli	RERE
207295	ENSG00000142599	rs61784176	0.664946712	0.2546886	0.259508952	0.793897962	-0.056103713	0.237404275	0.072502051	0.030681222	0.128959748	0.206611838	0.063747101	0.116964637	0.273796705	0.063259492	0.597405727	0.977540482	Bacteria.Actinobacteria.Actinobacteria.Bifidobacteriales.Bifidobacteriaceae	RERE
207296	ENSG00000142599	rs61784176	0.584836187	0.281620169	0.947378412	0.363289125	-0.073109943	0.223706985	0.003968923	-0.091878322	0.133161509	0.206074008	0.059907518	0.100364314	0.240103104	0.069101448	0.946029592	0.939697157	Bacteria.Proteobacteria.Deltaproteobacteria	RERE
207297	ENSG00000142599	rs61784176	0.981048115	0.703431103	0.689992501	0.135371151	0.005468684	-0.120195749	0.032088632	-0.185224215	0.229342065	0.314361479	0.080097063	0.122523058	0.659888088	0.358767033	0.818095972	0.790598574	Bacteria.Firmicutes.Erysipelotrichia.Erysipelotrichales.Erysipelotrichaceae.Faecalitalea	RERE
207298	ENSG00000142599	rs61784176	0.739878548	0.473347177	0.930490059	0.746730074	-0.058984587	0.174946042	-0.005570647	0.029469952	0.176910823	0.242583826	0.063619567	0.090870115	0.37120779	0.191766326	0.949153628	0.943327895	Bacteria.Proteobacteria.Betaproteobacteria.Burkholderiales.Alcaligenaceae	RERE
207299	ENSG00000142599	rs61784176	0.83281874	0.955988076	0.898394466	0.918437532	-0.172291144	0.070901149	0.017446497	0.02183314	0.812982148	1.279830723	0.136106873	0.212395382	0.999415694	0.908173218	0.990344402	0.980607546	Bacteria.Firmicutes	RERE
207300	ENSG00000142599	rs61784176	0.524668107	0.071673245	0.689746375	0.080067706	-0.085590243	0.425914052	-0.02380878	0.207635283	0.133825343	0.232661828	0.059379773	0.116803039	0.25287245	0.021147921	0.999417824	0.971008298	Bacteria.Firmicutes.Clostridia.Clostridiales.Christensenellaceae.Christensenellaceae.R.7.group	RERE
207301	ENSG00000142599	rs61784176	0.375834578	0.115936348	0.383439698	0.140012229	-0.129957136	0.363945494	-0.078401512	0.222757016	0.145753581	0.228464043	0.089354286	0.14912818	0.241144677	0.049912988	0.783279043	0.679576322	Bacteria.Firmicutes.Clostridia.Clostridiales.Ruminococcaceae.Butyricicoccus	RERE
207302	ENSG00000142599	rs61784176	0.435867161	0.443587469	0.563547808	0.886696883	-0.166464346	0.223493227	-0.048656192	-0.018560704	0.212337353	0.289956945	0.08381632	0.129761701	0.323301758	0.228662419	0.963485106	0.98063036	Bacteria.Firmicutes.Bacilli.Lactobacillales.Carnobacteriaceae.Granulicatella	RERE
207303	ENSG00000142599	rs61784176	0.696375863	0.350213322	0.95115911	0.690625666	-0.079147833	0.300243907	-0.004384888	0.045948859	0.20194606	0.319120284	0.071316881	0.114941719	0.525917608	0.220405055	0.9976522	0.972084875	Bacteria.Bacteroidetes.Bacteroidia.Bacteroidales.Prevotellaceae.Prevotella.7	RERE
207304	ENSG00000142599	rs61784176	0.079993454	0.053452087	0.074552746	0.115882597	-0.378365257	0.580637442	-0.143159287	0.187661943	0.212791793	0.295269057	0.079011036	0.117785672	0.200547299	0.062368839	0.999469974	0.986131077	Bacteria.Bacteroidetes.Bacteroidia.Bacteroidales.Porphyromonadaceae.Barnesiella	RERE
207305	ENSG00000142599	rs61784176	0.731359684	0.386698594	0.564524361	0.818133476	-0.04695836	0.181449506	-0.044759699	0.026806687	0.136199951	0.208229339	0.077298071	0.116113878	0.260418308	0.089276099	0.997048205	0.999513539	Bacteria.Firmicutes.Clostridia.Clostridiales.Lachnospiraceae.Dorea	RERE
207306	ENSG00000142599	rs61784176	0.358357492	0.181758835	0.408868194	0.373947194	-0.148965689	0.335157048	-0.042773474	0.077598828	0.161051323	0.248339984	0.051461064	0.086685738	0.250370664	0.08921835	0.998735039	0.999709092	Bacteria.Bacteroidetes.Bacteroidia.Bacteroidales.Prevotellaceae.Prevotella.9	RERE
207307	ENSG00000142599	rs61784176	0.546260833	0.30966537	0.388819848	0.256995235	-0.078700836	0.20775109	0.050187901	-0.112969865	0.129761482	0.202920574	0.057854533	0.098800076	0.211019905	0.067610297	0.998880039	0.950358135	Bacteria.Proteobacteria.Deltaproteobacteria.Desulfovibrionales.Desulfovibrionaceae.Bilophila	RERE
207308	ENSG00000142599	rs61784176	0.445743518	0.802465682	0.551050791	0.355508922	-0.111954182	0.061668788	-0.029629137	-0.085944905	0.145940188	0.245529446	0.049442834	0.09236529	0.285884025	0.29101181	0.885997675	0.76929949	Bacteria.Firmicutes.Clostridia.Clostridiales.Lachnospiraceae.Tyzzerella	RERE
207309	ENSG00000142599	rs61784176	0.313160761	0.655808537	0.085958679	0.15320632	0.207227293	-0.131424689	0.120026386	-0.151229234	0.203887962	0.293530386	0.068854735	0.104661334	0.342675957	0.324495147	0.999586829	0.996426659	Bacteria.Firmicutes.Negativicutes.Selenomonadales.Veillonellaceae.Megasphaera	RERE
207310	ENSG00000142599	rs61784176	0.713082532	0.153715949	0.828098146	0.25499984	-0.162968133	0.974503221	0.024000452	-0.180390378	0.441283169	0.675274661	0.110091484	0.157096807	0.803752468	0.476548402	0.928487287	0.99665811	Bacteria.Proteobacteria	RERE
207311	ENSG00000142599	rs61784176	0.974040797	0.345158343	0.753537603	0.63427958	-0.007797685	0.341554736	0.035746702	0.080379716	0.238721222	0.35921642	0.113377868	0.168183211	0.681034738	0.251948286	0.955098408	0.982766854	Bacteria.Firmicutes.Clostridia.Clostridiales.Ruminococcaceae.Anaerotruncus	RERE
207312	ENSG00000142599	rs61784176	0.579069369	0.341013385	0.788169699	0.618948166	-0.072810957	0.195920072	0.014264432	0.044247265	0.130601756	0.204276877	0.052873919	0.088547648	0.212328138	0.076618358	0.94253553	0.990835033	Bacteria.Bacteroidetes.Bacteroidia.Bacteroidales.Porphyromonadaceae.Parabacteroides	RERE
207313	ENSG00000142599	rs61784176	0.583860891	0.631117072	0.140040679	0.021152649	0.09053305	-0.114317995	-0.112703914	0.218999422	0.164467387	0.236977021	0.075456911	0.092730739	0.296843122	0.203013475	0.999507593	0.760960389	Bacteria.Firmicutes.Clostridia.Clostridiales.Lachnospiraceae.Lachnoclostridium	RERE
207314	ENSG00000142599	rs61784176	0.650067734	0.468578956	0.987881627	0.896991431	-0.068582475	0.18350286	0.000791035	-0.012612905	0.150483581	0.251717583	0.051883544	0.097050385	0.350657008	0.16919345	0.968743417	0.997412515	Bacteria.Proteobacteria.Gammaproteobacteria.Enterobacteriales.Enterobacteriaceae.Citrobacter	RERE
207315	ENSG00000142599	rs61784176	0.953773547	0.771230501	0.765440339	0.66657728	-0.013296437	0.094631173	-0.027083327	0.057161956	0.228502535	0.324120161	0.090404865	0.132077363	0.659813518	0.413303655	0.997570438	0.983816674	Bacteria.Firmicutes.Clostridia.Clostridiales.Lachnospiraceae.Lachnospiraceae.UCG.008	RERE
207316	ENSG00000142599	rs61784176	0.578425544	0.352238744	0.859334035	0.76738833	-0.074988795	0.195365023	0.010107331	0.028409452	0.134279761	0.208528469	0.056809625	0.095650099	0.212277819	0.099740549	0.996033175	0.965943535	Bacteria.Firmicutes.Clostridia.Clostridiales.Lachnospiraceae.Lachnospiraceae.NK4A136.group	RERE
207317	ENSG00000142599	rs61784176	0.409475629	0.346162805	0.524685831	0.849373368	-0.151165641	0.250745	0.063291906	-0.0285426	0.182105645	0.264264423	0.098964835	0.14970029	0.341418867	0.137787543	0.939045109	0.979665691	Bacteria.Actinobacteria	RERE
207318	ENSG00000142599	rs61784176	0.788130945	0.179458937	0.684016781	0.459174707	-0.039673065	0.357396311	0.027718895	0.089345068	0.147028441	0.263405994	0.067807077	0.119995521	0.451678967	0.081659369	0.957594775	0.950823941	Bacteria.Firmicutes.Clostridia.Clostridiales.Ruminococcaceae.Ruminococcaceae.UCG.003	RERE
207319	ENSG00000142599	rs61784176	0.964949525	0.397650336	0.308106034	0.805450168	-0.006322669	0.196688902	-0.087098447	0.03083856	0.143337111	0.231030273	0.084797356	0.124705213	0.451735618	0.113679588	0.545401178	0.910444892	Bacteria.Firmicutes.Bacilli.Lactobacillales	RERE
207320	ENSG00000142599	rs61784176	0.327988119	0.226995253	0.081806636	0.347869229	-0.13036109	0.255802344	0.115008391	-0.099848578	0.132282026	0.209760271	0.065077048	0.105607707	0.182328963	0.054597504	0.760739436	0.968856518	Bacteria.Firmicutes.Clostridia.Clostridiales.Lachnospiraceae..Eubacterium..hallii.group	RERE
207321	ENSG00000142599	rs61784176	0.496662163	0.940105845	0.643442543	0.334703075	-0.161231268	-0.025715701	-0.036347503	-0.116338576	0.235878892	0.340950364	0.07816208	0.119715735	0.417452058	0.498875538	0.71292647	0.763912834	Bacteria.Firmicutes.Erysipelotrichia.Erysipelotrichales.Erysipelotrichaceae.Holdemanella	RERE
207322	ENSG00000142599	rs61784176	0.349707639	0.187213228	0.103056835	0.2039993	-0.124512147	0.278005041	-0.091751844	0.126976285	0.132200499	0.208602965	0.055502379	0.098972705	0.205694291	0.053076434	0.551358602	0.853578243	Bacteria.Firmicutes.Clostridia.Clostridiales.Lachnospiraceae.Lachnospira	RERE
207323	ENSG00000142599	rs61784176	0.931528945	0.270193856	0.476109923	0.500796408	0.014964549	0.28852721	0.05840324	0.08733596	0.173502346	0.259478672	0.0814932	0.129011745	0.527131022	0.133482212	0.972923782	0.994553009	Bacteria.Firmicutes.Clostridia.Clostridiales.Ruminococcaceae.Ruminiclostridium.9	RERE
207324	ENSG00000142599	rs61784176	0.276538513	0.211522726	0.295306363	0.458066242	-0.18828724	0.343567566	0.064553242	-0.077721184	0.17160613	0.272320395	0.061192286	0.10412571	0.260378834	0.12570096	0.843840727	0.861488079	Bacteria.Firmicutes.Negativicutes.Selenomonadales.Veillonellaceae	RERE
207325	ENSG00000142599	rs61784176	0.355751534	0.23035043	0.376980904	0.733359756	-0.143542208	0.27025505	0.053249127	-0.033538586	0.154343642	0.223232919	0.059866097	0.098036278	0.203046096	0.071787379	0.997466038	0.996556542	Bacteria.Bacteroidetes.Bacteroidia.Bacteroidales.Rikenellaceae	RERE
207326	ENSG00000142599	rs61784176	0.907599146	0.477476914	0.339655555	0.955747848	0.018507955	0.165110921	0.062861445	0.005664446	0.15884772	0.231106653	0.065357426	0.101692803	0.350805544	0.146388951	0.998970432	0.998994847	Bacteria.Firmicutes.Erysipelotrichia.Erysipelotrichales.Erysipelotrichaceae.Erysipelatoclostridium	RERE
207327	ENSG00000142599	rs61784176	0.6033955	0.532597769	0.816824773	0.719954545	-0.107988839	0.171101767	0.022191246	0.045561869	0.206862344	0.27273967	0.095422666	0.12654089	0.40608828	0.238000037	0.998793879	0.998019463	Bacteria.Firmicutes.Clostridia.Clostridiales.Lachnospiraceae.Blautia	RERE
207328	ENSG00000142599	rs61784176	0.568939754	0.367156787	0.655688507	0.529724042	-0.285116456	0.593837107	0.039555309	-0.074326725	0.498034627	0.653971257	0.088311808	0.117649706	0.902918225	0.582919285	0.998947111	0.984632942	Bacteria.Bacteroidetes	RERE
207329	ENSG00000142599	rs61784176	0.889105216	0.37829919	0.227086226	0.702123458	-0.018973359	0.193236813	-0.098270194	0.046119555	0.135547185	0.217854099	0.080598416	0.120065132	0.355646388	0.092453301	0.569369256	0.955303348	Bacteria.Firmicutes.Bacilli.Lactobacillales.Streptococcaceae	RERE
207330	ENSG00000142599	rs61784176	0.380324755	0.070895806	0.492605348	0.142547073	-0.174887655	0.616146365	0.044207699	-0.139414359	0.19801205	0.335632366	0.064067934	0.093939697	0.415684291	0.077331948	0.835967454	0.995251343	Bacteria.Proteobacteria.Gammaproteobacteria	RERE
207331	ENSG00000142599	rs61784176	0.335323324	0.018331543	0.314035168	0.015997542	-0.134593855	0.625034118	-0.066230479	0.305211781	0.138680063	0.258393695	0.065281987	0.123437554	0.246257016	0.015063423	0.911591624	0.6233852	Bacteria.Firmicutes.Clostridia.Clostridiales.Ruminococcaceae.Ruminococcaceae.UCG.005	RERE
207332	ENSG00000142599	rs61784176	0.773901636	0.819549271	0.530550344	0.409161485	0.076668035	-0.094887051	-0.059632197	0.113908285	0.26578754	0.414289018	0.09458053	0.137130116	0.72548764	0.511469916	0.996108676	0.996217099	Bacteria.Firmicutes.Clostridia.Clostridiales.Lachnospiraceae..Ruminococcus..gnavus.group	RERE
207333	ENSG00000142599	rs61784176	0.109360575	0.053294553	0.118520388	0.110949325	-0.38603353	0.64495374	-0.133793235	0.20711363	0.237854448	0.327752765	0.084593289	0.1281953	0.309092503	0.08221673	0.996483139	0.850032997	Bacteria.Bacteroidetes.Bacteroidia.Bacteroidales.Porphyromonadaceae.Butyricimonas	RERE
207334	ENSG00000142599	rs61784176	0.513276347	0.119068135	0.581008588	0.069764689	-0.085232379	0.330514066	-0.039855495	0.223034029	0.129671219	0.209290223	0.071856962	0.120992198	0.233387007	0.030340011	0.830839054	0.971560158	Bacteria.Firmicutes.Clostridia.Clostridiales.Ruminococcaceaencultured	RERE
207335	ENSG00000142599	rs61784176	0.418131662	0.429578163	0.537738054	0.91556658	-0.173586018	0.230886891	-0.053113386	-0.013949294	0.213047885	0.290496479	0.085739749	0.131069406	0.320743573	0.211351485	0.988161388	0.958055178	Bacteria.Firmicutes.Bacilli.Lactobacillales.Carnobacteriaceae	RERE
207336	ENSG00000142599	rs61784176	0.849708696	0.487399812	0.228702969	0.02186317	-0.024937236	0.139547911	0.066048674	-0.18313174	0.1310863	0.19981969	0.054362002	0.077983819	0.319327503	0.099203433	0.703371096	0.769105448	Bacteria.Fusobacteria.Fusobacteriia.Fusobacteriales	RERE
207337	ENSG00000142599	rs61784176	0.662512226	0.48810095	0.959242482	0.755026483	-0.06559487	0.165724949	0.003573197	-0.037765938	0.149615868	0.237686823	0.069654794	0.120535171	0.329980282	0.111452623	0.968800739	0.94611952	Bacteria.Firmicutes.Clostridia.Clostridiales.Lachnospiraceae..Eubacterium..eligens.group	RERE
207338	ENSG00000142599	rs61784176	0.249993118	0.136527963	0.168645612	0.153245081	-0.171419678	0.324646971	-0.073898064	0.131755511	0.147701604	0.215395565	0.053094025	0.091192875	0.163468748	0.047990979	0.611198303	0.84297102	Bacteria.Firmicutes.Negativicutes.Selenomonadales.Acidaminococcaceae.Phascolarctobacterium	RERE
207339	ENSG00000142599	rs61784176	0.603325443	0.232797863	0.497307595	0.090869681	-0.066670303	0.241899118	0.042340997	-0.146537272	0.127688218	0.200872872	0.062037544	0.085399205	0.215198418	0.055671336	0.842007374	0.795175475	Bacteria.Proteobacteria.Gammaproteobacteria.Pasteurellales.Pasteurellaceae.Haemophilus	RERE
207340	ENSG00000142599	rs61784176	0.421828832	0.562597653	0.544365251	0.419587769	-0.208107989	0.179857964	-0.060236288	-0.102972568	0.25746767	0.309072494	0.098848612	0.126779819	0.314466459	0.286992642	0.998201428	0.99782309	Bacteria.Firmicutes.Bacilli.Bacillales.Staphylococcaceae.Staphylococcus	RERE
207341	ENSG00000142599	rs61784176	0.482975136	0.456109034	0.672764334	0.240082749	-0.125068365	0.175402551	-0.041130508	-0.141894579	0.177273496	0.233968639	0.096949113	0.119694881	0.244771547	0.138569277	0.998173674	0.990428426	Bacteria.Firmicutes.Bacilli.Bacillales	RERE
207342	ENSG00000142599	rs61784176	0.363500117	0.427691882	0.338161995	0.817826443	-0.133534534	0.212133091	-0.064927248	0.028304358	0.145932506	0.26580749	0.067295381	0.122390683	0.27565524	0.163696029	0.820946017	0.99827201	Bacteria.Firmicutes.Clostridia.Clostridiales.Ruminococcaceae..Eubacterium..coprostanoligenes.group	RERE
207343	ENSG00000142599	rs61784176	0.574047637	0.264945335	0.868317746	0.602400642	-0.07778709	0.251160995	-0.008114909	0.045860471	0.137697292	0.223387098	0.048755089	0.087608632	0.231819746	0.074154575	0.99894297	0.998882343	Bacteria.Verrucomicrobia.Verrucomicrobiae.Verrucomicrobiales.Verrucomicrobiaceae.Akkermansia	RERE
207344	ENSG00000142599	rs61784176	0.664882042	0.254680978	0.261685734	0.791732754	-0.05612195	0.23743215	0.072183468	0.031014978	0.128975119	0.206632749	0.063760267	0.116978606	0.274383491	0.063256917	0.601719375	0.976188021	Bacteria.Actinobacteria.Actinobacteria.Bifidobacteriales.Bifidobacteriaceae.Bifidobacterium	RERE
207345	ENSG00000142599	rs61784176	0.306748962	0.220931794	0.370395889	0.599585789	-0.200142135	0.322019532	0.065564453	-0.054803097	0.194304275	0.260586255	0.072696878	0.103883713	0.24999286	0.095691534	0.99514452	0.969189617	Bacteria.Firmicutes.Clostridia.Clostridiales.Ruminococcaceae.Subdoligranulum	RERE
207346	ENSG00000142599	rs61784176	0.186748111	0.060687305	0.138270529	0.091776928	-0.210769076	0.61764633	-0.098173787	0.246501232	0.157983	0.323642386	0.065430192	0.14406817	0.246959219	0.059736058	0.764943922	0.811888062	Bacteria.Firmicutes.Clostridia.Clostridiales.Lachnospiraceae..Eubacterium..xylanophilum.group	RERE
207347	ENSG00000142599	rs61784176	0.739558699	0.1463261	0.933983517	0.30330468	-0.061033466	0.439279884	0.00737769	0.147552525	0.182822507	0.298839715	0.0887269	0.142223912	0.510273011	0.099195614	0.999274386	0.998480911	Bacteria.Firmicutes.Clostridia.Clostridiales.Ruminococcaceae.Ruminococcaceae.UCG.013	RERE
207348	ENSG00000142599	rs61784176	0.273946508	0.865923615	0.009515178	0.091473661	0.168746644	-0.042031689	0.292904272	-0.300413448	0.152961025	0.247977899	0.109662626	0.175409648	0.23333219	0.2977122	0.626810339	0.994989321	Bacteria.Actinobacteria.Coriobacteriia.Coriobacteriales	RERE
207349	ENSG00000142599	rs61784176	0.304026205	0.912286634	0.014387829	0.112649849	0.16041683	-0.027794536	0.254500414	-0.255415987	0.154856406	0.251357038	0.101237579	0.158859225	0.255660626	0.310451066	0.802469782	0.989731238	Bacteria.Actinobacteria.Coriobacteriia.Coriobacteriales.Coriobacteriaceae	RERE
207350	ENSG00000142599	rs61784176	0.877474069	0.151309696	0.742182933	0.278655809	-0.028494858	0.442689937	0.025585936	0.154133522	0.184109617	0.304936426	0.07745132	0.141104215	0.550702776	0.0969941	0.998768023	0.949258587	Bacteria.Firmicutes.Clostridia.Clostridiales.Ruminococcaceae.Ruminococcaceae.NK4A214.group	RERE
207351	ENSG00000142599	rs61784176	0.618303263	0.464733867	0.870092954	0.983397265	-0.090351369	0.201497869	-0.011500983	-0.002316713	0.180478578	0.274017723	0.070052009	0.110906152	0.413810443	0.171657587	0.998368957	0.998045479	Bacteria.Actinobacteria.Actinobacteria.Micrococcales	RERE
207352	ENSG00000142599	rs61784176	0.858603136	0.988517776	0.404344299	0.308835587	0.031700524	0.004034357	0.054329474	-0.111124416	0.177246125	0.279272419	0.064733756	0.108353143	0.5270323	0.363734081	0.999814869	0.919133689	Bacteria.Actinobacteria.Actinobacteria.Corynebacteriales.Corynebacteriaceae	RERE
207353	ENSG00000142599	rs61784176	0.931801427	0.388564982	0.083935935	0.462827719	-0.011318394	0.185605572	-0.139756613	0.087601675	0.13175364	0.213842833	0.079642855	0.118620815	0.380535985	0.101685457	0.422582651	0.921307549	Bacteria.Firmicutes.Bacilli.Lactobacillales.Streptococcaceae.Streptococcus	RERE
207354	ENSG00000142599	rs61784176	0.347337204	0.149227298	0.37489983	0.262842585	-0.148062988	0.389926485	0.04813536	-0.093660486	0.156429178	0.267201999	0.053880055	0.082933852	0.321592076	0.081240991	0.938800712	0.965530807	Bacteria.Proteobacteria.Gammaproteobacteria.Enterobacteriales.Enterobacteriaceae	RERE
207355	ENSG00000142599	rs61784176	0.661855885	0.382655145	0.92367666	0.85095854	-0.083018204	0.230990266	0.006587294	-0.018975505	0.188964498	0.262823549	0.068496058	0.100594311	0.397822507	0.173785	0.990377206	0.952221036	Bacteria.Proteobacteria.Betaproteobacteria.Burkholderiales	RERE
207356	ENSG00000142599	rs61784176	0.598699728	0.309048287	0.988246195	0.520080826	-0.070276032	0.211074038	-0.000874091	-0.06471838	0.13289049	0.205901394	0.059109494	0.100077691	0.215278693	0.072655737	0.978475352	0.957248517	Bacteria.Proteobacteria.Deltaproteobacteria.Desulfovibrionales.Desulfovibrionaceae	RERE
207357	ENSG00000142599	rs61784176	0.218679958	0.074653921	0.174852653	0.0915937	-0.194564441	0.440845264	-0.10200125	0.196859254	0.156670664	0.243393781	0.074370053	0.114988453	0.221402433	0.040232884	0.719589045	0.961152204	Bacteria.Bacteroidetes.Bacteroidia.Bacteroidales.Porphyromonadaceae.Odoribacter	RERE
207358	ENSG00000142599	rs61784176	0.636525186	0.476158626	0.733244988	0.682810205	-0.228605274	0.444270924	0.032920833	-0.052600457	0.48151742	0.619983974	0.096187451	0.128155231	0.897646936	0.653160059	0.956359196	0.939156644	Bacteria.Firmicutes.Clostridia.Clostridiales.Ruminococcaceae	RERE
207359	ENSG00000142599	rs61784176	0.864035543	0.44107518	0.676270051	0.960513194	-0.028117197	0.201529039	-0.03373308	0.005995224	0.163559146	0.260018983	0.080427602	0.120633241	0.395062867	0.123285972	0.999513786	0.977690615	Bacteria.Firmicutes.Erysipelotrichia.Erysipelotrichales.Erysipelotrichaceae	RERE
207360	ENSG00000142599	rs61784176	0.427130384	0.305929681	0.507296083	0.928483357	-0.120305378	0.229379401	0.042711245	-0.008260439	0.150561402	0.222308844	0.064064913	0.091684294	0.217902515	0.111110003	0.883960639	0.996759562	Bacteria.Bacteroidetes.Bacteroidia.Bacteroidales.Porphyromonadaceae	RERE
207361	ENSG00000142599	rs61784176	0.874976266	0.607586767	0.287366802	0.685683965	0.024755753	0.141699592	0.0678772	-0.04754846	0.156728799	0.274617691	0.063284173	0.116967847	0.490566192	0.216990559	0.974916192	0.984760276	Bacteria.Firmicutes.Clostridia.Clostridiales.Ruminococcaceae.Ruminococcus.1	RERE
207362	ENSG00000142599	rs61784176	0.636058774	0.315341737	0.852959863	0.605309014	-0.102203944	0.286079095	-0.013155519	0.048515855	0.214977015	0.282750393	0.070701642	0.093430757	0.404918662	0.168934585	0.999614985	0.99936283	Bacteria.Firmicutes.Clostridia.Clostridiales.Lachnospiraceae.Tyzzerella.4	RERE
207363	ENSG00000142599	rs61784176	0.173130488	0.133518533	0.164942851	0.282189025	-0.251500306	0.38034395	0.119444034	-0.115574017	0.182628774	0.25037783	0.085060983	0.106591314	0.171916471	0.059016526	0.99786128	0.999462671	Bacteria.Firmicutes.Clostridia.Clostridiales.Lachnospiraceae.Anaerostipes	RERE
207364	ENSG00000142599	rs61784176	0.726497358	0.677672491	0.173941326	0.540464437	0.05539777	0.094786365	-0.102149542	0.070722193	0.157702676	0.227036725	0.074318585	0.114937066	0.331927347	0.190317244	0.997851323	0.977487446	Bacteria.Firmicutes.Clostridia.Clostridiales.Lachnospiraceae.Fusicatenibacter	RERE
207365	ENSG00000142599	rs61784176	0.456287763	0.368364858	0.580602737	0.786959074	-0.115149661	0.2033545	-0.039548931	-0.026820543	0.153658812	0.224515937	0.071227611	0.098836519	0.229338857	0.106783804	0.999550314	0.996901429	Bacteria.Proteobacteria.Gammaproteobacteria.Pseudomonadales	RERE
207366	ENSG00000142599	rs61784176	0.496365937	0.348900132	0.586569057	0.53447469	-0.291504662	0.535388377	0.043276103	-0.066365604	0.426172543	0.567489366	0.079188575	0.106275845	0.832084826	0.544403724	0.99911693	0.98634337	Bacteria.Bacteroidetes.Bacteroidia.Bacteroidales.Bacteroidaceae.Bacteroides	RERE
207367	ENSG00000142599	rs61784176	0.386973249	0.171689321	0.471526246	0.284026076	-0.317435397	0.62188717	0.057256599	-0.108873725	0.364497148	0.450052377	0.07906614	0.100799081	0.658158454	0.267809415	0.999785669	0.999420701	Bacteria.Firmicutes.Clostridia.Clostridiales.Ruminococcaceae.Faecalibacterium	RERE
207368	ENSG00000142599	rs61784176	0.544505694	0.250798691	0.661029396	0.418536188	-0.210506806	0.505325566	0.041590153	-0.098212288	0.345565594	0.436155924	0.094420239	0.120644545	0.693305017	0.32427397	0.865434427	0.890273479	Bacteria.Firmicutes.Clostridia.Clostridiales.Lachnospiraceae..Eubacterium..rectale.group	RERE
207369	ENSG00000142599	rs61784176	0.775680446	0.451965528	0.660633981	0.299998026	0.142126764	-0.598222927	-0.043018103	0.160077984	0.496733896	0.790643847	0.097540493	0.153236681	0.901037748	0.618528719	0.876277026	0.780096004	Bacteria.Firmicutes.Clostridia.Clostridiales.Lachnospiraceae	RERE
207370	ENSG00000142599	rs61784176	0.861847816	0.529122396	0.169339358	0.115558035	-0.023168562	0.129850543	0.066362343	-0.122051697	0.132616838	0.205235796	0.047758594	0.076535996	0.342019967	0.12248785	0.595600267	0.743327224	Bacteria.Proteobacteria.Betaproteobacteria.Burkholderiales.Alcaligenaceae.Sutterella	RERE
207371	ENSG00000142599	rs61784176	0.465870103	0.314569557	0.575116319	0.883060701	-0.107564651	0.225452818	0.043057451	-0.017826676	0.146652018	0.222471526	0.076433232	0.120727267	0.282055504	0.10722758	0.70224115	0.955521635	Bacteria.Actinobacteria.Actinobacteria	RERE
207372	ENSG00000142599	rs61784176	0.556472488	0.320545692	0.655216211	0.711184951	-0.077329436	0.204081849	-0.029340484	-0.037161182	0.130822948	0.20390469	0.065409957	0.099932032	0.233891542	0.082558562	0.999334555	0.985136317	Bacteria.Firmicutes.Erysipelotrichia.Erysipelotrichales.Erysipelotrichaceae.Erysipelotrichaceae.UCG.003	RERE
207373	ENSG00000142599	rs61784176	0.077970334	0.008352877	0.054351243	0.009217224	-0.311187565	0.829706054	-0.138506512	0.342617785	0.173805574	0.305123722	0.070706143	0.127709038	0.163834487	0.020366542	0.939365139	0.611945757	Bacteria.Firmicutes.Clostridia.Clostridiales.Ruminococcaceae.Ruminiclostridium.6	RERE
207374	ENSG00000142599	rs61784176	0.817837001	0.25690851	0.723459915	0.600325019	-0.036721629	0.313199806	0.021044507	0.054250096	0.158797115	0.273864791	0.059221768	0.103044551	0.464344979	0.127621483	0.930448477	0.926870238	Bacteria.Firmicutes.Clostridia.Clostridiales.Lachnospiraceae.Lachnospiraceae.UCG.010	RERE
207375	ENSG00000142599	rs61784176	0.769733509	0.076054208	0.771467387	0.181689063	-0.045502577	0.513472453	0.026932962	0.222090301	0.154807342	0.284888171	0.092346207	0.164534725	0.438374579	0.050713902	0.885212404	0.987554159	Bacteria.Firmicutes.Clostridia.Clostridiales.Family.XIII	RERE
207376	ENSG00000142599	rs61784176	0.700716906	0.276582385	0.226431659	0.190654836	-0.050130095	0.234465087	-0.060710663	0.110519566	0.12986101	0.213712596	0.049722259	0.083585577	0.261031429	0.081272886	0.959479376	0.935199112	Bacteria.Proteobacteria.Betaproteobacteria.Burkholderiales.Alcaligenaceae.Parasutterella	RERE
207377	ENSG00000142599	rs61784176	0.118541403	0.041521562	0.098954778	0.065497106	-0.286949306	0.589364979	-0.113787108	0.214147061	0.181439641	0.283505058	0.067991902	0.114333321	0.192084139	0.048456279	0.749403397	0.720624033	Bacteria.Firmicutes.Clostridia.Clostridiales.Ruminococcaceae.Ruminococcaceae.UCG.014	RERE
207378	ENSG00000142599	rs61784176	0.498305444	0.714792195	0.661695235	0.181772206	-0.149094305	-0.120976444	-0.032945926	-0.162037523	0.218960734	0.329634987	0.07495288	0.120068024	0.532451735	0.423074249	0.999437234	0.98110946	Bacteria.Proteobacteria.Betaproteobacteria.Neisseriales.Neisseriaceae	RERE
207379	ENSG00000142599	rs61784176	0.203261432	0.086827018	0.167334679	0.119641368	-0.206755454	0.423953235	-0.08751841	0.144700448	0.160891177	0.243894003	0.062683572	0.091773048	0.181683787	0.047408446	0.99830237	0.993631935	Bacteria.Firmicutes.Clostridia.Clostridiales.Clostridiaceae.1.Clostridium.sensu.stricto.1	RERE
207380	ENSG00000142599	rs61784176	0.525045889	0.071164847	0.684368551	0.078865335	-0.085131187	0.425317097	-0.024703529	0.209000453	0.133229332	0.231908662	0.060502049	0.11709063	0.250920372	0.021418566	0.999989953	0.922211679	Bacteria.Firmicutes.Clostridia.Clostridiales.Christensenellaceae	RERE
207381	ENSG00000142599	rs61784176	0.370480515	0.30193904	0.469680912	0.62993421	-0.186024694	0.323650963	-0.060074236	0.06157339	0.206298083	0.311075795	0.082611413	0.127197718	0.409277904	0.179453423	0.99946547	0.972078348	Bacteria.Firmicutes.Erysipelotrichia.Erysipelotrichales.Erysipelotrichaceae..Clostridium..innocuum.group	RERE
207382	ENSG00000142599	rs61784176	0.813923111	0.145878698	0.725564337	0.224267289	-0.037547326	0.36406998	0.023109366	0.137364158	0.15888938	0.247395769	0.06555296	0.111972178	0.419592026	0.065513254	0.909719862	0.924960833	Bacteria.Firmicutes.Clostridia.Clostridiales.Ruminococcaceae.Ruminococcus.2	RERE
207383	ENSG00000142599	rs61784176	0.568882808	0.367130074	0.655624895	0.529690248	-0.285161024	0.593873568	0.039563921	-0.074333788	0.4980389	0.653974722	0.088313568	0.117651196	0.90140863	0.582434258	0.998912436	0.984566962	Bacteria.Bacteroidetes.Bacteroidia.Bacteroidales	RERE
207384	ENSG00000142599	rs61784176	0.857891328	0.463872954	0.693757214	0.937102742	-0.029652513	0.196177954	-0.0320077	0.009825157	0.164955626	0.266267409	0.080931879	0.124034358	0.425801681	0.153812017	0.993501001	0.955326963	Bacteria.Firmicutes.Erysipelotrichia.Erysipelotrichales	RERE
207385	ENSG00000142599	rs61784176	0.548228417	0.245882082	0.734252113	0.53555788	-0.07992736	0.240933779	0.0241137	0.065223502	0.132434303	0.205782501	0.070732756	0.104725167	0.207928646	0.069350836	0.997579219	0.934518136	Bacteria.Firmicutes.Clostridia.Clostridiales.Lachnospiraceae.Coprococcus.1	RERE
207386	ENSG00000142599	rs61784176	0.076178437	0.061953232	0.065688623	0.143232224	-0.365264664	0.577490161	-0.125583562	0.168779135	0.202746405	0.304121947	0.067098052	0.113924513	0.197006383	0.080887662	0.984987993	0.971423926	Bacteria.Proteobacteria.Deltaproteobacteria.Desulfovibrionales.Desulfovibrionaceae.Desulfovibrio	RERE
207387	ENSG00000142599	rs61784176	0.498193563	0.184094423	0.657534314	0.382372907	-0.100292755	0.342925328	0.025418473	-0.073575719	0.147252017	0.25547387	0.057077078	0.083665427	0.333573805	0.087747051	0.998302481	0.99762474	Bacteria.Proteobacteria.Gammaproteobacteria.Enterobacteriales.Enterobacteriaceae.Escherichia.Shigella	RERE
207388	ENSG00000142599	rs61784176	0.593528402	0.222597931	0.447318164	0.080518328	-0.068298338	0.247238217	0.048448207	-0.153651431	0.127342048	0.200802226	0.063375775	0.086566952	0.218796043	0.052257382	0.818515696	0.746308203	Bacteria.Proteobacteria.Gammaproteobacteria.Pasteurellales.Pasteurellaceae	RERE
207389	ENSG00000142599	rs61784176	0.827161615	0.693072857	0.899473768	0.544931189	-0.160035315	-0.413288764	0.015813449	0.108637712	0.730048943	1.042548569	0.124698715	0.178527699	0.987348183	0.77351519	0.996576058	0.843195709	Bacteria.Firmicutes.Clostridia.Clostridiales	RERE
207390	ENSG00000142599	rs61784176	0.593378482	0.338099101	0.345151496	0.413128896	-0.069646085	0.197120904	0.074635957	-0.09598393	0.129802111	0.204283836	0.078494236	0.116540871	0.247164679	0.068653694	0.984441985	0.963779741	Bacteria.Firmicutes.Clostridia.Clostridiales.Ruminococcaceae.Flavonifractor	RERE
207391	ENSG00000142599	rs61784176	0.848243769	0.356138171	0.537295521	0.908928252	-0.028218128	0.206892477	0.048229091	0.012099491	0.146883173	0.222641017	0.077770246	0.105368434	0.345134937	0.102471118	0.823714091	0.997196001	Bacteria.Firmicutes.Clostridia.Clostridiales.Peptostreptococcaceae.Intestinibacter	RERE
207392	ENSG00000142599	rs61784176	0.486144252	0.253850228	0.430749223	0.386159144	-0.093400473	0.238367281	-0.040827895	0.069112033	0.133354562	0.20708043	0.051499943	0.079221611	0.191168284	0.078457095	0.99994518	0.999865593	Bacteria.Bacteroidetes.Bacteroidia.Bacteroidales.Prevotellaceae	RERE
207393	ENSG00000142599	rs61784176	0.51228033	0.631538326	0.640969418	0.786242993	-0.193463586	0.178927548	-0.045204115	-0.03590224	0.293635597	0.371369238	0.096486517	0.131849092	0.590088293	0.401179853	0.998986731	0.998377846	Bacteria.Firmicutes.Clostridia.Clostridiales.Family.XI.Anaerococcus	RERE
207394	ENSG00000142599	rs61784176	0.208023695	0.115551853	0.171146366	0.189307311	-0.205246247	0.381717029	-0.086997999	0.118811299	0.161424258	0.239362402	0.062878516	0.089580097	0.175519474	0.061182546	0.995652601	0.976854668	Bacteria.Firmicutes.Clostridia.Clostridiales.Clostridiaceae.1	RERE
207395	ENSG00000142621	rs10803375	0.038856116	0.006966946	0.170540879	0.281265597	-0.698766238	0.609620422	0.24054665	-0.135392755	0.331524739	0.21884663	0.173607632	0.124628169	0.117474655	0.014731189	0.998330087	0.999834196	Bacteria.Actinobacteria.Coriobacteriia.Coriobacteriales.Coriobacteriaceae.Collinsella	FHAD1
207396	ENSG00000142621	rs10803375	1.06E-05	1.16E-06	0.769848268	0.942223892	-1.110270021	0.82165683	0.027386055	-0.004613209	0.232788663	0.153443486	0.093219758	0.063410494	0.000168867	6.78E-06	0.947306824	0.942709029	Bacteria.Firmicutes.Clostridia.Clostridiales.Lachnospiraceae.Roseburia	FHAD1
207397	ENSG00000142621	rs10803375	2.70E-06	4.90E-07	0.606429101	0.784093231	-1.095891581	0.820931915	-0.067324744	0.025395367	0.213447474	0.147184046	0.130056915	0.092310777	3.31E-05	1.91E-06	0.77030921	0.977540482	Bacteria.Actinobacteria.Actinobacteria.Bifidobacteriales.Bifidobacteriaceae	FHAD1
207398	ENSG00000142621	rs10803375	0.000339813	0.000361561	0.464942745	0.627658723	-1.256725496	0.902583462	-0.121212408	0.058414659	0.332480322	0.239984442	0.164914668	0.119873535	0.006134632	0.002022954	0.88702279	0.996239777	Bacteria.Firmicutes.Clostridia.Clostridiales.Family.XIII.Family.XIII.AD3011.group	FHAD1
207399	ENSG00000142621	rs10803375	0.019035213	0.002227691	0.102973182	0.108247997	-0.721955563	0.599113272	0.201873754	-0.13466683	0.300321711	0.188257551	0.122086881	0.082709205	0.089176449	0.006970034	0.997152221	0.990360691	Bacteria.Firmicutes.Clostridia.Clostridiales.Family.XI	FHAD1
207400	ENSG00000142621	rs10803375	1.85E-06	3.04E-07	0.478094741	0.112816669	-1.069735317	0.796075895	-0.079463987	0.11883025	0.20440932	0.139682244	0.111382977	0.073942927	2.33E-05	1.36E-06	0.997048205	0.999513539	Bacteria.Firmicutes.Clostridia.Clostridiales.Lachnospiraceae.Dorea	FHAD1
207401	ENSG00000142621	rs10803375	1.25E-05	9.55E-07	0.106209712	0.179114952	-0.989801791	0.771639324	-0.276423798	0.160430515	0.209508145	0.142739347	0.168771044	0.118144716	8.32E-05	3.02E-06	0.856563419	0.956901174	Bacteria.Firmicutes.Clostridia.Clostridiales.Ruminococcaceae.Ruminiclostridium.5	FHAD1
207402	ENSG00000142621	rs10803375	8.46E-05	1.75E-05	0.6008758	0.445823181	-1.013070895	0.753087703	0.046262212	-0.047130489	0.241774008	0.16255955	0.088005341	0.06144873	0.001022263	9.34E-05	0.999305535	0.989974535	Bacteria.Proteobacteria.Gammaproteobacteria.Pseudomonadales.Pseudomonadaceae.Pseudomonas	FHAD1
207403	ENSG00000142621	rs10803375	3.03E-06	5.85E-07	0.482424545	0.317415968	-1.059519793	0.792598481	0.056356495	-0.05754404	0.207576577	0.143272573	0.079779636	0.057120654	3.93E-05	2.15E-06	0.777614325	0.8806471	Bacteria.Fusobacteria.Fusobacteriia.Fusobacteriales.Fusobacteriaceae.Fusobacterium	FHAD1
207404	ENSG00000142621	rs10803375	0.031767162	0.021463105	0.844858702	0.859262706	-0.991524679	0.756571025	-0.027263164	0.018859681	0.451941561	0.321153447	0.138776502	0.105949092	0.352879092	0.125222749	0.99967607	0.999141757	Bacteria.Firmicutes.Negativicutes.Selenomonadales	FHAD1
207405	ENSG00000142621	rs10803375	0.059503386	0.075194288	0.178028561	0.315214635	-3.743384487	1.971758192	0.419862847	-0.177313187	1.952218195	1.090694515	0.308413476	0.175203665	0.999415694	0.645675442	0.990344402	0.933994762	Bacteria.Firmicutes	FHAD1
207406	ENSG00000142621	rs10803375	6.51E-05	5.24E-06	0.247069354	0.475120564	-0.959336376	0.753353753	0.11091187	-0.04605684	0.224926226	0.151920849	0.094971089	0.06412113	0.000567775	1.69E-05	0.66010807	0.906418779	Bacteria.Firmicutes.Clostridia.Clostridiales.Lachnospiraceae.Lachnospira	FHAD1
207407	ENSG00000142621	rs10803375	1.06E-06	1.48E-07	0.259867822	0.174304566	-1.12479436	0.857630325	-0.103652117	0.090765407	0.209153585	0.145804773	0.091204989	0.066092608	1.30E-05	6.22E-07	0.996546716	0.994860843	Bacteria.Firmicutes.Clostridia.Clostridiales.Ruminococcaceae.Ruminococcaceae.UCG.002	FHAD1
207408	ENSG00000142621	rs10803375	1.98E-06	2.05E-07	0.613381598	0.189939262	-1.092358014	0.823073117	-0.04853708	0.085972888	0.20941228	0.141910136	0.095608732	0.064914743	2.60E-05	9.58E-07	0.906867998	0.93873292	Bacteria.Proteobacteria.Deltaproteobacteria	FHAD1
207409	ENSG00000142621	rs10803375	0.000153866	1.39E-05	0.916204604	0.728523657	-1.076852466	0.845682482	-0.009501294	0.022326476	0.268121827	0.18008828	0.089957757	0.064052124	0.003948782	0.000214073	0.999586829	0.996426659	Bacteria.Firmicutes.Negativicutes.Selenomonadales.Veillonellaceae.Megasphaera	FHAD1
207410	ENSG00000142621	rs10803375	8.13E-05	1.16E-05	0.804003151	0.923362688	-1.124033419	0.819638627	0.023267494	0.005893414	0.267524124	0.172747987	0.093380026	0.06102911	0.000964204	6.71E-05	0.943988959	0.967094883	Bacteria.Proteobacteria.Betaproteobacteria.Burkholderiales.Alcaligenaceae	FHAD1
207411	ENSG00000142621	rs10803375	0.000235845	4.57E-05	0.66338136	0.879384789	-1.172648002	0.845044714	0.047048773	-0.010639365	0.301469601	0.193584621	0.107609688	0.069840339	0.00291541	0.000252645	0.970184809	0.952221036	Bacteria.Proteobacteria.Betaproteobacteria.Burkholderiales	FHAD1
207412	ENSG00000142621	rs10803375	0.000143605	5.19E-05	0.207371903	0.247732019	-1.442193085	1.03935022	-0.185009004	0.115695614	0.357285295	0.240057916	0.145296826	0.099207676	0.004249224	0.000595725	0.999469974	0.986131077	Bacteria.Bacteroidetes.Bacteroidia.Bacteroidales.Porphyromonadaceae.Barnesiella	FHAD1
207413	ENSG00000142621	rs10803375	0.014599009	0.005026578	0.275586715	0.450948145	-0.804482148	0.668460268	0.179512829	-0.091697386	0.320735061	0.230297682	0.163282184	0.120918874	0.055075499	0.008938776	0.95846168	0.994553009	Bacteria.Firmicutes.Clostridia.Clostridiales.Ruminococcaceae.Ruminiclostridium.9	FHAD1
207414	ENSG00000142621	rs10803375	2.28E-06	1.21E-06	0.524221628	0.755343135	-1.083318822	0.802795104	-0.053380356	0.019120704	0.209154881	0.150235087	0.083373223	0.061108007	3.77E-05	5.83E-06	0.792604129	0.989945032	Bacteria.Firmicutes.Negativicutes.Selenomonadales.Acidaminococcaceae.Phascolarctobacterium	FHAD1
207415	ENSG00000142621	rs10803375	1.14E-06	6.12E-07	0.094940212	0.07575356	-1.320338273	1.017042502	0.192699998	-0.147134354	0.246312383	0.18422584	0.11374048	0.081548332	4.82E-05	7.86E-06	0.528573935	0.982679299	Bacteria.Firmicutes.Bacilli	FHAD1
207416	ENSG00000142621	rs10803375	0.000252465	1.88E-05	0.731724273	0.889139608	-1.008750534	0.786117903	0.030641236	-0.008635742	0.26069926	0.170412539	0.088998843	0.061713694	0.002345441	0.000103437	0.918361572	0.86820751	Bacteria.Firmicutes.Clostridia.Clostridiales.Lachnospiraceae.Tyzzerella	FHAD1
207417	ENSG00000142621	rs10803375	0.069474238	0.122845524	0.948007969	0.374969458	-1.100233235	0.562523615	-0.007876519	0.068684232	0.596221552	0.359910079	0.120331094	0.076892601	0.608378665	0.387131454	0.957429084	0.930754062	Bacteria.Firmicutes.Clostridia.Clostridiales.Ruminococcaceae	FHAD1
207418	ENSG00000142621	rs10803375	1.98E-06	2.73E-07	0.388639353	0.433198546	-1.115005469	0.832631004	-0.113461998	0.067859958	0.213784645	0.145386031	0.130744247	0.08605666	2.89E-05	1.11E-06	0.788564457	0.997649073	Bacteria.Firmicutes.Clostridia.Clostridiales.Ruminococcaceaencultured	FHAD1
207419	ENSG00000142621	rs10803375	4.26E-06	5.09E-07	0.926671859	0.918733805	-1.070271063	0.810445261	-0.007514503	0.006419996	0.213462281	0.145552378	0.08133882	0.062682994	4.33E-05	2.39E-06	0.996033175	0.970519566	Bacteria.Firmicutes.Clostridia.Clostridiales.Lachnospiraceae.Lachnospiraceae.NK4A136.group	FHAD1
