## Supplemental Table 8 for "Host genotypes interact with microbial communities to modulate gene expression in the human intestine" (part 64 of 142)

	pid	sid	Intercept_pval	dosage_pval	microbe_pval	interaction_pval	Intercept_effect	dosage_effect	microbe_effect	interaction_effect	Intercept_SE	dosage_SE	microbe_SE	interaction_SE	Intercept_qval	dosage_qval	microbe_qval	interaction_qval	microbe	symbol
207420	ENSG00000142621	rs10803375	7.87E-07	2.50E-07	0.575965973	0.144918481	-1.105800887	0.80070571	0.054656891	-0.107405205	0.202682863	0.139270748	0.097240524	0.072808123	1.23E-05	9.72E-07	0.719851693	0.869357444	Bacteria.Firmicutes.Clostridia.Clostridiales.Peptostreptococcaceae	FHAD1
207421	ENSG00000142621	rs10803375	7.05E-06	2.50E-06	0.723462367	0.834583577	-1.0492745	0.807257931	-0.030798305	0.013500309	0.215045687	0.156612068	0.08667093	0.064393292	0.000204554	2.20E-05	0.997094015	0.969189617	Bacteria.Firmicutes.Clostridia.Clostridiales.Ruminococcaceae.Subdoligranulum	FHAD1
207422	ENSG00000142621	rs10803375	4.35E-05	1.21E-05	0.62942222	0.78657986	-1.153124887	0.844867436	-0.043196682	0.017545917	0.263309535	0.178469355	0.08910176	0.064540753	0.000634288	7.71E-05	0.998735039	0.999709092	Bacteria.Bacteroidetes.Bacteroidia.Bacteroidales.Prevotellaceae.Prevotella.9	FHAD1
207423	ENSG00000142621	rs10803375	0.08034794	0.017623698	0.144215538	0.29558474	-0.629133407	0.58268248	0.196438207	-0.102360417	0.35424848	0.239341792	0.132925357	0.097087452	0.186335348	0.035750989	0.614944977	0.836706606	Bacteria.Firmicutes.Erysipelotrichia.Erysipelotrichales.Erysipelotrichaceae.Faecalitalea	FHAD1
207424	ENSG00000142621	rs10803375	5.21E-07	4.36E-08	0.090956174	0.025401071	-1.2869862	1.039980076	-0.204885099	0.194901073	0.231397284	0.168051576	0.119435906	0.08521579	1.78E-05	6.35E-07	0.734081587	0.947317731	Bacteria.Firmicutes.Clostridia.Clostridiales.Ruminococcaceae..Eubacterium..coprostanoligenes.group	FHAD1
207425	ENSG00000142621	rs10803375	2.23E-06	3.53E-07	0.431152635	0.352386421	-1.073403283	0.827221844	-0.059871186	0.052768641	0.207036425	0.146115868	0.075587434	0.056341515	3.09E-05	1.76E-06	0.680120788	0.941928482	Bacteria.Firmicutes.Negativicutes.Selenomonadales.Acidaminococcaceae	FHAD1
207426	ENSG00000142621	rs10803375	0.000474889	0.000161154	0.332154241	0.408034943	-0.928442861	0.722364112	-0.144789167	0.089250815	0.252460168	0.180470469	0.148203122	0.107186543	0.005781615	0.000625684	0.925664213	0.972299477	Bacteria.Actinobacteria	FHAD1
207427	ENSG00000142621	rs10803375	1.92E-06	7.22E-07	0.416391469	0.582462764	-1.092368044	0.817420795	-0.062990325	0.032647278	0.20911883	0.149215478	0.077020367	0.059088614	2.89E-05	3.61E-06	0.998409995	0.996467843	Bacteria.Verrucomicrobia	FHAD1
207428	ENSG00000142621	rs10803375	0.000179565	1.40E-05	0.644568802	0.750370814	-1.000374412	0.771507997	-0.055403202	0.025315951	0.251934481	0.164396032	0.119545953	0.07924085	0.001153881	3.14E-05	0.886395318	0.998318077	Bacteria.Firmicutes.Clostridia.Clostridiales.Lachnospiraceae..Eubacterium..hallii.group	FHAD1
207429	ENSG00000142621	rs10803375	0.659919734	0.601330009	0.002564277	0.012950753	0.1947203	0.141456386	0.448477179	-0.23868368	0.440523699	0.269431553	0.143049452	0.093438669	0.471880031	0.392880488	0.138330444	0.456874393	Bacteria.Firmicutes.Erysipelotrichia.Erysipelotrichales.Erysipelotrichaceae.Holdemanella	FHAD1
207430	ENSG00000142621	rs10803375	3.01E-06	5.85E-07	0.486066099	0.318650457	-1.059660851	0.792619806	0.055905719	-0.05739682	0.207536724	0.143268232	0.07980625	0.05712115	3.87E-05	2.08E-06	0.791586204	0.873225638	Bacteria.Fusobacteria.Fusobacteriia.Fusobacteriales	FHAD1
207431	ENSG00000142621	rs10803375	0.007646924	0.000795371	0.327463173	0.786785359	-0.842521423	0.706783315	0.11682124	-0.022631199	0.306185691	0.200971429	0.118413144	0.083328681	0.022403885	0.001075467	0.908650865	0.950167126	Bacteria.Firmicutes.Clostridia.Clostridiales.Lachnospiraceae..Eubacterium..eligens.group	FHAD1
207432	ENSG00000142621	rs10803375	0.082039641	0.041594994	0.767599873	0.682483691	-1.283948169	1.000837221	0.051000508	-0.045143096	0.727083969	0.481616537	0.171871632	0.109866421	0.507838939	0.328085121	0.924743847	0.99665811	Bacteria.Proteobacteria	FHAD1
207433	ENSG00000142621	rs10803375	0.000127435	3.86E-05	0.453742643	0.773503153	-1.254276494	0.873843383	0.082071657	-0.020646879	0.308065598	0.198026662	0.108899614	0.071447663	0.00255428	0.000221907	0.952041951	0.931534808	Bacteria.Proteobacteria.Betaproteobacteria	FHAD1
207434	ENSG00000142621	rs10803375	0.000911004	0.000285419	0.983082135	0.663163913	-1.07087388	0.777122278	-0.002086396	0.030292009	0.308268276	0.202768455	0.098019614	0.069235981	0.005663015	0.000727532	0.999507593	0.935584968	Bacteria.Firmicutes.Clostridia.Clostridiales.Lachnospiraceae.Lachnoclostridium	FHAD1
207435	ENSG00000142621	rs10803375	0.006321519	0.002355026	0.507657719	0.385582876	-0.916337458	0.67858284	0.087095301	-0.082343253	0.324854737	0.21448477	0.13075067	0.094273184	0.036904054	0.007339883	0.963485106	0.971945944	Bacteria.Firmicutes.Bacilli.Lactobacillales.Carnobacteriaceae.Granulicatella	FHAD1
207436	ENSG00000142621	rs10803375	7.29E-06	1.43E-06	0.803203312	0.975611207	-1.100181723	0.810218278	0.024209288	-0.002068927	0.225902911	0.152823562	0.096756452	0.067418751	0.000178443	1.21E-05	0.99786128	0.999462671	Bacteria.Firmicutes.Clostridia.Clostridiales.Lachnospiraceae.Anaerostipes	FHAD1
207437	ENSG00000142621	rs10803375	0.023884542	0.007178547	0.807517563	0.643625446	-0.988635351	0.725900801	-0.037294172	0.044315529	0.42753947	0.261611288	0.152464008	0.095349254	0.122293552	0.023088851	0.997570438	0.982774291	Bacteria.Firmicutes.Clostridia.Clostridiales.Lachnospiraceae.Lachnospiraceae.UCG.008	FHAD1
207438	ENSG00000142621	rs10803375	0.01432408	0.003037333	0.599998676	0.67037885	-0.912257317	0.719018783	0.077897267	-0.044364915	0.362638283	0.233626564	0.147828149	0.103768223	0.057523656	0.006234385	0.999550585	0.97112811	Bacteria.Firmicutes.Clostridia.Clostridiales.Lachnospiraceae.Lachnospiraceae.ND3007.group	FHAD1
207439	ENSG00000142621	rs10803375	0.002500471	0.000239688	0.777822189	0.789645596	-1.017694088	0.874525479	-0.027576546	-0.016896497	0.323733167	0.225106441	0.097335295	0.06308055	0.029347132	0.002041282	0.901156346	0.995251343	Bacteria.Proteobacteria.Gammaproteobacteria	FHAD1
207440	ENSG00000142621	rs10803375	3.10E-05	3.26E-06	0.987405068	0.501473099	-1.097774541	0.899544859	-0.001280912	-0.037284563	0.245372827	0.17690707	0.080835129	0.055163795	0.000606723	2.52E-05	0.998302481	0.99762474	Bacteria.Proteobacteria.Gammaproteobacteria.Enterobacteriales.Enterobacteriaceae.Escherichia.Shigella	FHAD1
207441	ENSG00000142621	rs10803375	0.000114695	3.08E-05	0.58345065	0.50857831	-1.181021581	0.904759107	-0.070766493	0.059832803	0.287904356	0.202127068	0.12841796	0.090019013	0.002614426	0.000310081	0.896960526	0.908416907	Bacteria.Firmicutes.Clostridia.Clostridiales.Lachnospiraceae..Eubacterium..xylanophilum.group	FHAD1
207442	ENSG00000142621	rs10803375	1.94E-06	6.19E-07	0.315804451	0.108533017	-1.080712912	0.779549772	0.098570729	-0.122156338	0.206992214	0.141278221	0.097517714	0.075087346	3.26E-05	3.29E-06	0.799177907	0.956405468	Bacteria.Firmicutes.Clostridia.Clostridiales.Peptostreptococcaceae.Intestinibacter	FHAD1
207443	ENSG00000142621	rs10803375	0.006166209	0.002311957	0.518970971	0.389757588	-0.919919128	0.680076847	0.085411514	-0.081730994	0.325092844	0.214536969	0.131725022	0.094403661	0.037230601	0.006766111	0.988161388	0.950695192	Bacteria.Firmicutes.Bacilli.Lactobacillales.Carnobacteriaceae	FHAD1
207444	ENSG00000142621	rs10803375	0.000354831	0.000160622	0.759635937	0.973451977	-1.150354591	0.808786818	-0.038953609	-0.00285508	0.305399575	0.202012566	0.126789892	0.085467137	0.007998071	0.001229722	0.999028109	0.999636648	Bacteria.Actinobacteria.Actinobacteria.Micrococcales.Micrococcaceae	FHAD1
207445	ENSG00000142621	rs10803375	0.001473005	0.000352936	0.392815834	0.441760264	-0.915917297	0.710531141	0.110620181	-0.074808623	0.27595418	0.188552482	0.128604508	0.096665943	0.018847336	0.001731312	0.999274386	0.998480911	Bacteria.Firmicutes.Clostridia.Clostridiales.Ruminococcaceae.Ruminococcaceae.UCG.013	FHAD1
207446	ENSG00000142621	rs10803375	1.32E-06	1.71E-07	0.577818863	0.316273989	-1.109167378	0.855045874	0.064135968	-0.083071278	0.208419725	0.146260986	0.114662425	0.082264231	1.77E-05	8.98E-07	0.668087994	0.889691647	Bacteria.Firmicutes.Negativicutes.Selenomonadales.Veillonellaceae.Veillonella	FHAD1
207447	ENSG00000142621	rs10803375	3.75E-06	4.82E-07	0.814721006	0.880597722	-1.061650431	0.805501515	-0.022605083	0.00966772	0.210334762	0.144303215	0.096077944	0.064111866	3.90E-05	1.71E-06	0.94253553	0.991579828	Bacteria.Bacteroidetes.Bacteroidia.Bacteroidales.Porphyromonadaceae.Parabacteroides	FHAD1
207448	ENSG00000142621	rs10803375	0.000103559	4.76E-06	0.069152084	0.178430371	-0.910564969	0.734204487	0.174755232	-0.092011609	0.220381727	0.147301222	0.094588399	0.067651303	0.000984677	2.45E-05	0.998173674	0.986722564	Bacteria.Firmicutes.Bacilli.Bacillales	FHAD1
207449	ENSG00000142621	rs10803375	0.000111585	6.25E-05	0.657223107	0.997046777	-1.1676309	0.814813697	-0.053438913	0.000303538	0.284086968	0.19052096	0.119880316	0.081697781	0.002111213	0.000338351	0.987941569	0.998105529	Bacteria.Actinobacteria.Actinobacteria.Micrococcales	FHAD1
207450	ENSG00000142621	rs10803375	1.95E-05	8.87E-06	0.135908582	0.08868932	-0.97925803	0.722272616	-0.147002721	0.12238827	0.212748823	0.149929177	0.097376122	0.070832119	0.000287381	4.04E-05	0.997851323	0.935348541	Bacteria.Firmicutes.Clostridia.Clostridiales.Lachnospiraceae.Fusicatenibacter	FHAD1
207451	ENSG00000142621	rs10803375	0.02033715	0.019382016	0.440127337	0.316249015	-0.854787188	0.605742923	0.100578268	-0.100369216	0.359534565	0.25273633	0.129499117	0.099388949	0.098830242	0.036638075	0.996423631	0.945973526	Bacteria.Bacteroidetes.Bacteroidia.Bacteroidales.Prevotellaceae.Prevotella.7	FHAD1
207452	ENSG00000142621	rs10803375	8.29E-05	4.35E-06	0.289235485	0.38971416	-0.962885657	0.756065742	-0.098965667	0.056384244	0.229472511	0.150953053	0.0926304	0.065120812	0.000723108	1.85E-05	0.997528932	0.993985312	Bacteria.Bacteroidetes.Bacteroidia.Bacteroidales.Rikenellaceae.Alistipes	FHAD1
207453	ENSG00000142621	rs10803375	0.000615979	2.82E-05	0.589704689	0.378134256	-1.176101895	0.921720623	-0.059013834	0.066061929	0.326967177	0.204781019	0.108899478	0.074451941	0.012587273	0.000443987	0.984987993	0.971423926	Bacteria.Proteobacteria.Deltaproteobacteria.Desulfovibrionales.Desulfovibrionaceae.Desulfovibrio	FHAD1
207454	ENSG00000142621	rs10803375	0.006574481	0.003774376	0.512447546	0.604765702	-1.35870115	0.970545515	0.094664668	-0.051760623	0.484108354	0.323201129	0.143737514	0.099529242	0.123638607	0.031063214	0.996108676	0.998901623	Bacteria.Firmicutes.Clostridia.Clostridiales.Lachnospiraceae..Ruminococcus..gnavus.group	FHAD1
207455	ENSG00000142621	rs10803375	0.005512564	0.001471964	0.884566839	0.766399364	-1.034413054	0.762012102	0.018519687	-0.02520356	0.360445433	0.229568548	0.127069028	0.084486191	0.070235681	0.0096397	0.996483139	0.890195748	Bacteria.Bacteroidetes.Bacteroidia.Bacteroidales.Porphyromonadaceae.Butyricimonas	FHAD1
207456	ENSG00000142621	rs10803375	0.01034873	0.024969745	0.757077921	0.124647698	-1.066515007	0.563378052	-0.027241516	0.089982048	0.404053261	0.245567713	0.087704019	0.057853626	0.176095209	0.100935413	0.999785669	0.999420701	Bacteria.Firmicutes.Clostridia.Clostridiales.Ruminococcaceae.Faecalibacterium	FHAD1
207457	ENSG00000142621	rs10803375	0.005220674	0.000973217	0.235907327	0.336521778	-0.8288592	0.671142604	0.216802937	-0.125864619	0.286885288	0.19437625	0.181246607	0.130010117	0.023949099	0.002482542	0.885425602	0.989731238	Bacteria.Actinobacteria.Coriobacteriia.Coriobacteriales.Coriobacteriaceae	FHAD1
207458	ENSG00000142621	rs10803375	3.08E-06	1.96E-06	0.124885323	0.173033056	-1.30018542	0.974984051	-0.178971942	0.120047089	0.254940221	0.186812036	0.115143209	0.087153023	5.62E-05	6.39E-06	0.999417824	0.981957222	Bacteria.Firmicutes.Clostridia.Clostridiales.Christensenellaceae.Christensenellaceae.R.7.group	FHAD1
207459	ENSG00000142621	rs10803375	0.001372738	0.000343921	0.970928956	0.845906566	-1.062412302	0.835689057	-0.00401934	-0.015724409	0.317891995	0.221304009	0.109872978	0.08059271	0.011067492	0.001394254	0.972317724	0.919693633	Bacteria.Firmicutes.Negativicutes.Selenomonadales.Veillonellaceae	FHAD1
207460	ENSG00000142621	rs10803375	9.96E-05	8.00E-05	0.566391647	0.778138263	-1.180584935	0.855064253	-0.087507587	0.032613183	0.284954695	0.203280331	0.15185127	0.115281329	0.001622077	0.000402095	0.857149428	0.994506574	Bacteria.Firmicutes.Clostridia.Clostridiales.Family.XIII	FHAD1
207461	ENSG00000142621	rs10803375	3.36E-06	1.10E-06	0.796037592	0.573052551	-1.115106751	0.870013425	0.039328135	-0.058215075	0.219649395	0.162009613	0.151538581	0.102783433	4.67E-05	4.95E-06	0.744776725	0.921307549	Bacteria.Firmicutes.Bacilli.Lactobacillales.Streptococcaceae.Streptococcus	FHAD1
207462	ENSG00000142621	rs10803375	0.001249727	9.14E-05	0.137589444	0.281619859	-0.848911904	0.702265853	0.134582182	-0.069324932	0.251716553	0.168500943	0.089537817	0.063860578	0.012557762	0.000841522	0.998201428	0.99782309	Bacteria.Firmicutes.Bacilli.Bacillales.Staphylococcaceae.Staphylococcus	FHAD1
207463	ENSG00000142621	rs10803375	0.002105897	0.000469527	0.036172905	0.012152017	-0.784442649	0.597377933	0.222118386	-0.186856061	0.245046999	0.16228349	0.103861348	0.072459218	0.00872197	0.00092264	0.998970432	0.998994847	Bacteria.Firmicutes.Erysipelotrichia.Erysipelotrichales.Erysipelotrichaceae.Erysipelatoclostridium	FHAD1
207464	ENSG00000142621	rs10803375	1.54E-06	1.39E-07	0.141318695	0.061338999	-1.080496205	0.832753364	0.166705635	-0.150552888	0.204552266	0.141183991	0.111977632	0.079093183	1.99E-05	5.43E-07	0.954222673	0.849141214	Bacteria.Firmicutes.Clostridia.Clostridiales.Ruminococcaceae.Flavonifractor	FHAD1
207465	ENSG00000142621	rs10803375	2.01E-06	6.59E-07	0.647238762	0.375786991	-1.148768604	0.913317217	0.069701935	-0.092759504	0.220398105	0.166012815	0.151623199	0.1040241	3.30E-05	3.01E-06	0.716862619	0.955303348	Bacteria.Firmicutes.Bacilli.Lactobacillales.Streptococcaceae	FHAD1
207466	ENSG00000142621	rs10803375	2.70E-06	4.90E-07	0.605741805	0.783635487	-1.095969283	0.820965262	-0.067456628	0.025450935	0.213451879	0.147183988	0.130062788	0.092311951	3.31E-05	1.91E-06	0.771071053	0.976188021	Bacteria.Actinobacteria.Actinobacteria.Bifidobacteriales.Bifidobacteriaceae.Bifidobacterium	FHAD1
207467	ENSG00000142621	rs10803375	0.001865138	0.000452041	0.477786873	0.500196074	-0.928813649	0.718242641	0.138764518	-0.090239911	0.286536263	0.194500981	0.19436675	0.133114116	0.011311855	0.001331922	0.8657928	0.994989321	Bacteria.Actinobacteria.Coriobacteriia.Coriobacteriales	FHAD1
207468	ENSG00000142621	rs10803375	0.000188813	1.25E-05	0.175880908	0.210133825	-0.922289389	0.727368039	-0.135135284	0.082717049	0.233141794	0.153975526	0.098766672	0.065362017	0.001246276	5.15E-05	0.82373905	0.994448463	Bacteria.Bacteroidetes.Bacteroidia.Bacteroidales.Porphyromonadaceae	FHAD1
207469	ENSG00000142621	rs10803375	1.89E-06	7.15E-07	0.409290997	0.580161068	-1.093479813	0.817468853	-0.063927178	0.032833636	0.209149346	0.149157094	0.076981039	0.05906426	2.92E-05	3.59E-06	0.99894297	0.998882343	Bacteria.Verrucomicrobia.Verrucomicrobiae.Verrucomicrobiales.Verrucomicrobiaceae.Akkermansia	FHAD1
207470	ENSG00000142621	rs10803375	0.000303471	0.000448246	0.436063368	0.499689596	-1.264159071	0.951313659	-0.104004399	0.070906032	0.33144599	0.257436408	0.132722157	0.104470524	0.003386915	0.001129875	0.917315289	0.956466638	Bacteria.Firmicutes.Clostridia.Clostridiales.Ruminococcaceae.Ruminococcaceae.UCG.003	FHAD1
207471	ENSG00000142621	rs10803375	4.39E-05	1.03E-05	0.191736121	0.363223447	-0.967117293	0.757011683	-0.165593016	0.085376276	0.220977198	0.158458851	0.125546893	0.093248886	0.000530262	4.19E-05	0.570103615	0.892844497	Bacteria.Actinobacteria.Actinobacteria	FHAD1
207472	ENSG00000142621	rs10803375	0.000502855	0.000168239	0.196370792	0.075383647	-0.920051856	0.660730169	0.097631245	-0.099735319	0.251384312	0.165596545	0.07480412	0.055206113	0.00625164	0.00091347	0.999614985	0.99936283	Bacteria.Firmicutes.Clostridia.Clostridiales.Lachnospiraceae.Tyzzerella.4	FHAD1
207473	ENSG00000142621	rs10803375	4.34E-06	1.24E-06	0.661785077	0.410948686	-1.141355124	0.907757158	0.066553887	-0.085078611	0.227854237	0.170075886	0.151454858	0.102816882	8.30E-05	7.20E-06	0.655982411	0.910444892	Bacteria.Firmicutes.Bacilli.Lactobacillales	FHAD1
207474	ENSG00000142621	rs10803375	2.91E-06	5.47E-07	0.657805737	0.423140628	-1.060979057	0.795347454	-0.045301545	0.050817257	0.20743779	0.143324288	0.10181075	0.063049139	3.04E-05	1.94E-06	0.869343365	0.930485945	Bacteria.Proteobacteria.Gammaproteobacteria.Pasteurellales.Pasteurellaceae.Haemophilus	FHAD1
207475	ENSG00000142621	rs10803375	5.27E-05	8.26E-05	0.38074427	0.760195346	-1.271775944	0.871126392	-0.104131465	0.028359746	0.294053393	0.207564874	0.118004665	0.092530312	0.001586296	0.000830947	0.96081397	0.974076563	Bacteria.Firmicutes.Clostridia.Clostridiales.Ruminococcaceae.Ruminiclostridium.6	FHAD1
207476	ENSG00000142621	rs10803375	0.105721314	0.087263387	0.525864833	0.785095507	-1.788526412	1.02483259	0.117454707	-0.027733913	1.090431123	0.590404587	0.184180245	0.101293622	0.826163824	0.373952392	0.998912436	0.995383189	Bacteria.Bacteroidetes.Bacteroidia.Bacteroidales	FHAD1
207477	ENSG00000142621	rs10803375	0.001320115	0.00012613	0.041519963	0.089234745	-0.801603834	0.650692412	0.184410888	-0.103208084	0.238946184	0.159700232	0.088707334	0.059835943	0.005036276	0.00020082	0.465065836	0.743050362	Bacteria.Proteobacteria.Betaproteobacteria.Burkholderiales.Alcaligenaceae.Sutterella	FHAD1
207478	ENSG00000142621	rs10803375	0.105715913	0.087249719	0.525840749	0.785015051	-1.788558298	1.024879917	0.117461639	-0.027744518	1.090433339	0.590405758	0.184180364	0.101293454	0.827576509	0.374157816	0.998947111	0.995399427	Bacteria.Bacteroidetes	FHAD1
207479	ENSG00000142621	rs10803375	1.05E-05	2.69E-06	0.146356577	0.203161851	-1.359161979	0.987379069	-0.149474839	0.095784187	0.284822238	0.192258348	0.101694724	0.074519884	0.00045471	5.04E-05	0.774035897	0.858478259	Bacteria.Firmicutes.Clostridia.Clostridiales.Ruminococcaceae.Ruminococcaceae.UCG.014	FHAD1
207480	ENSG00000142621	rs10803375	8.35E-06	9.18E-07	0.551391299	0.408107407	-1.047083378	0.810993966	-0.045557473	0.045174271	0.216612611	0.149738717	0.076088047	0.054260864	7.80E-05	3.83E-06	0.973523722	0.977888437	Bacteria.Proteobacteria.Betaproteobacteria.Burkholderiales.Alcaligenaceae.Parasutterella	FHAD1
207481	ENSG00000142621	rs10803375	1.29E-05	5.36E-06	0.255557646	0.255595509	-1.272149056	0.962486691	-0.141041181	0.108600225	0.269800687	0.19432536	0.122974404	0.094696614	0.000256711	3.16E-05	0.911591624	0.852708935	Bacteria.Firmicutes.Clostridia.Clostridiales.Ruminococcaceae.Ruminococcaceae.UCG.005	FHAD1
207482	ENSG00000142621	rs10803375	0.026611941	0.023738163	0.210017249	0.30746765	-2.386009523	1.476934527	0.24843087	-0.125502887	1.052061291	0.638013812	0.196256295	0.122024753	0.550217735	0.259467317	0.876277026	0.784443417	Bacteria.Firmicutes.Clostridia.Clostridiales.Lachnospiraceae	FHAD1
207483	ENSG00000142621	rs10803375	0.010271683	0.001219206	0.622702277	0.881618262	-0.921154582	0.759869461	0.068443482	-0.014160402	0.348612401	0.224781488	0.138452181	0.094721028	0.058661884	0.004126327	0.998768023	0.999934415	Bacteria.Firmicutes.Clostridia.Clostridiales.Ruminococcaceae.Ruminococcaceae.NK4A214.group	FHAD1
207484	ENSG00000142621	rs10803375	1.25E-05	2.97E-06	0.766928705	0.9841923	-1.05162992	0.814957229	0.036965067	-0.001777159	0.222640159	0.159508235	0.1242026	0.089355981	0.000199734	1.56E-05	0.838607723	0.880354896	Bacteria.Firmicutes.Clostridia.Clostridiales.Ruminococcaceae.Butyricicoccus	FHAD1
207485	ENSG00000142621	rs10803375	0.039407899	0.031657452	0.379084447	0.661898389	-1.874066558	1.078427472	0.1385428	-0.038448977	0.891725804	0.491225074	0.156451374	0.087528598	0.56988606	0.2256731	0.99911693	0.98634337	Bacteria.Bacteroidetes.Bacteroidia.Bacteroidales.Bacteroidaceae.Bacteroides	FHAD1
207486	ENSG00000142621	rs10803375	4.41E-05	6.59E-06	0.865200114	0.590030913	-1.071270321	0.785200476	0.014727939	-0.033407373	0.244830006	0.160335115	0.086420727	0.061701549	0.000591528	3.90E-05	0.998115183	0.993943049	Bacteria.Firmicutes.Clostridia.Clostridiales.Clostridiaceae.1	FHAD1
207487	ENSG00000142621	rs10803375	0.000172546	3.95E-06	0.03983768	0.051042414	-0.89708201	0.73337023	-0.253553309	0.171772512	0.225253402	0.145683545	0.120917935	0.086435386	0.001130404	1.48E-05	0.842610887	0.749016864	Bacteria.Firmicutes.Clostridia.Clostridiales.Lachnospiraceaencultured	FHAD1
207488	ENSG00000142621	rs10803375	0.000198394	0.000201715	0.19464968	0.336561155	-1.4849403	1.018203083	-0.24250189	0.12278978	0.37676923	0.258668714	0.185079213	0.126844413	0.00794222	0.002998818	0.885600196	0.96676284	Bacteria.Firmicutes.Clostridia.Clostridiales.Ruminococcaceae.Anaerotruncus	FHAD1
207489	ENSG00000142621	rs10803375	0.44138275	0.202041063	0.08009133	0.061338264	-0.355353108	0.359051703	0.32947743	-0.222996278	0.458797759	0.27864021	0.185358901	0.117151084	0.440886752	0.138849052	0.99946547	0.972078348	Bacteria.Firmicutes.Erysipelotrichia.Erysipelotrichales.Erysipelotrichaceae..Clostridium..innocuum.group	FHAD1
207490	ENSG00000142621	rs10803375	0.001216541	0.000941094	0.125165139	0.342113559	-1.963188985	1.156415209	0.253869706	-0.093223647	0.580621194	0.333886427	0.163452695	0.09742332	0.045028955	0.014376067	0.739600273	0.890273479	Bacteria.Firmicutes.Clostridia.Clostridiales.Lachnospiraceae..Eubacterium..rectale.group	FHAD1
207491	ENSG00000142621	rs10803375	0.000597608	0.000241385	0.804555365	0.565145379	-1.125480631	0.918677862	-0.032904132	0.061964101	0.312075809	0.23659982	0.132436025	0.107180654	0.01550112	0.002382175	0.998929462	0.998920199	Bacteria.Firmicutes.Clostridia.Clostridiales.Lachnospiraceae..Eubacterium..ventriosum.group	FHAD1
207492	ENSG00000142621	rs10803375	1.37E-06	1.58E-07	0.898932862	0.376593493	-1.110931084	0.836353071	-0.011741055	0.056529282	0.209138985	0.142605497	0.092087175	0.063501975	1.68E-05	7.56E-07	0.974493943	0.950708623	Bacteria.Proteobacteria.Deltaproteobacteria.Desulfovibrionales.Desulfovibrionaceae	FHAD1
207493	ENSG00000142621	rs10803375	7.41E-07	4.15E-07	0.077014491	0.101619872	-1.274749774	0.942340162	0.233795734	-0.146812425	0.232983534	0.167667471	0.130150061	0.08843092	2.51E-05	3.43E-06	0.999513786	0.83895018	Bacteria.Firmicutes.Erysipelotrichia.Erysipelotrichales.Erysipelotrichaceae	FHAD1
207494	ENSG00000142621	rs10803375	3.00E-06	6.03E-07	0.668164651	0.444131271	-1.060039581	0.79380111	-0.044026118	0.049011382	0.207567358	0.143688299	0.10224446	0.063662937	3.15E-05	2.01E-06	0.8553295	0.890827153	Bacteria.Proteobacteria.Gammaproteobacteria.Pasteurellales.Pasteurellaceae	FHAD1
207495	ENSG00000142621	rs10803375	4.71E-05	9.67E-06	0.709279546	0.793934868	-1.160517775	0.819627697	-0.034527025	-0.015886614	0.266363756	0.170969101	0.092210489	0.060574924	0.000780573	6.08E-05	0.962147432	0.997412515	Bacteria.Proteobacteria.Gammaproteobacteria.Enterobacteriales.Enterobacteriaceae.Citrobacter	FHAD1
207496	ENSG00000142621	rs10803375	4.85E-05	1.08E-05	0.831558789	0.532921409	-1.065158778	0.773883327	0.018525686	-0.03971581	0.244935714	0.162409771	0.086752343	0.063357977	0.000717312	5.78E-05	0.99830237	0.997282036	Bacteria.Firmicutes.Clostridia.Clostridiales.Clostridiaceae.1.Clostridium.sensu.stricto.1	FHAD1
207497	ENSG00000142621	rs10803375	1.87E-06	2.91E-07	0.839412829	0.819039259	-1.109834514	0.84287927	0.01964855	0.015187774	0.212152461	0.147587211	0.096578956	0.066121521	2.16E-05	1.13E-06	0.998880039	0.994081098	Bacteria.Proteobacteria.Deltaproteobacteria.Desulfovibrionales.Desulfovibrionaceae.Bilophila	FHAD1
207498	ENSG00000142621	rs10803375	0.275665574	0.2507009	0.700299287	0.856305004	-1.672116629	0.992254594	0.0967989	-0.026225686	1.521184377	0.856254941	0.250388047	0.144263936	0.987348183	0.644965124	0.996576058	0.872796434	Bacteria.Firmicutes.Clostridia.Clostridiales	FHAD1
207499	ENSG00000142621	rs10803375	0.002472698	0.001120046	0.437473811	0.261652235	-0.928690961	0.667668533	0.089577027	-0.093362772	0.295067613	0.195923099	0.114664849	0.082462278	0.020549378	0.003605712	0.999814869	0.914519823	Bacteria.Actinobacteria.Actinobacteria.Corynebacteriales.Corynebacteriaceae	FHAD1
207500	ENSG00000142621	rs10803375	1.57E-06	4.68E-07	0.257127947	0.214058228	-1.157628858	0.897173926	-0.12080762	0.099574935	0.219366355	0.160515109	0.105684509	0.079369527	5.50E-05	4.83E-06	0.734222579	0.961152204	Bacteria.Bacteroidetes.Bacteroidia.Bacteroidales.Porphyromonadaceae.Odoribacter	FHAD1
207501	ENSG00000142621	rs10803375	6.85E-07	4.38E-07	0.069742498	0.088745764	-1.28547266	0.956855914	0.241164224	-0.156004442	0.234072833	0.170663677	0.130816871	0.090303787	2.75E-05	4.44E-06	0.993501001	0.777270929	Bacteria.Firmicutes.Erysipelotrichia.Erysipelotrichales	FHAD1
207502	ENSG00000142621	rs10803375	0.001213627	0.002175165	0.599989932	0.806268445	-1.20304495	0.868670908	-0.064258339	0.024263078	0.355724017	0.272277258	0.121942187	0.098538302	0.010495913	0.00472519	0.907276394	0.931589952	Bacteria.Firmicutes.Clostridia.Clostridiales.Lachnospiraceae.Lachnospiraceae.UCG.010	FHAD1
207503	ENSG00000142621	rs10803375	9.74E-07	1.96E-07	0.238181562	0.55448057	-1.116551464	0.824316712	-0.094273806	0.035309012	0.206736212	0.141840043	0.079199878	0.05943343	1.31E-05	1.17E-06	0.99994518	0.999865593	Bacteria.Bacteroidetes.Bacteroidia.Bacteroidales.Prevotellaceae	FHAD1
207504	ENSG00000142621	rs10803375	0.000111108	6.90E-06	0.740190079	0.641136902	-1.049719503	0.889385506	-0.027644201	-0.025670388	0.255321745	0.182060311	0.083015717	0.054820051	0.002078016	5.63E-05	0.989823427	0.965530807	Bacteria.Proteobacteria.Gammaproteobacteria.Enterobacteriales.Enterobacteriaceae	FHAD1
207505	ENSG00000142621	rs10803375	0.04860008	0.00847403	0.33475877	0.578380982	-0.746336896	0.672067495	0.132419213	-0.055613588	0.371445177	0.247635889	0.136278988	0.099573563	0.19054553	0.029207137	0.999437234	0.984029265	Bacteria.Proteobacteria.Betaproteobacteria.Neisseriales.Neisseriaceae	FHAD1
207506	ENSG00000142621	rs10803375	4.05E-06	6.38E-07	0.932746855	0.985039003	-1.067822009	0.808256931	-0.006799794	0.00113266	0.21239793	0.14669015	0.08026962	0.060173863	3.83E-05	2.28E-06	0.964437217	0.987475618	Bacteria.Firmicutes.Negativicutes.Selenomonadales.Veillonellaceae.Dialister	FHAD1
207507	ENSG00000142621	rs10803375	2.58E-06	1.66E-06	0.11293185	0.16102577	-1.302727482	0.976717472	-0.18485187	0.122861201	0.253146174	0.18560915	0.115062847	0.086671449	4.81E-05	5.62E-06	0.999989953	0.96642863	Bacteria.Firmicutes.Clostridia.Clostridiales.Christensenellaceae	FHAD1
207508	ENSG00000142621	rs10803375	0.026786775	0.009841796	0.30721717	0.214042553	-0.805616327	0.59714529	0.132219472	-0.111706166	0.355644661	0.224629249	0.128488119	0.089036047	0.178834849	0.037287822	0.998986731	0.998377846	Bacteria.Firmicutes.Clostridia.Clostridiales.Family.XI.Anaerococcus	FHAD1
207509	ENSG00000142621	rs10803375	2.41E-06	3.66E-07	0.570444138	0.584337366	-1.088651799	0.824662537	-0.058914439	0.039347861	0.21079082	0.145906604	0.10331328	0.071572367	2.78E-05	1.66E-06	0.98670933	0.934518136	Bacteria.Firmicutes.Clostridia.Clostridiales.Lachnospiraceae.Coprococcus.1	FHAD1
207510	ENSG00000142621	rs10803375	4.88E-06	6.29E-07	0.577359419	0.996054894	-1.051862637	0.804369418	0.060965279	-0.000371763	0.211303587	0.145887572	0.108862027	0.074903323	5.33E-05	2.43E-06	0.999334555	0.999495041	Bacteria.Firmicutes.Erysipelotrichia.Erysipelotrichales.Erysipelotrichaceae.Erysipelotrichaceae.UCG.003	FHAD1
207511	ENSG00000142621	rs10803375	8.29E-05	4.36E-06	0.288956205	0.388968404	-0.962850197	0.756019081	-0.099007704	0.056440994	0.229474571	0.150961527	0.092615632	0.065083336	0.000723613	1.83E-05	0.997466038	0.994193156	Bacteria.Bacteroidetes.Bacteroidia.Bacteroidales.Rikenellaceae	FHAD1
207512	ENSG00000142621	rs10803375	1.62E-06	2.02E-05	0.412520678	0.575054833	-1.16442126	0.73754029	-0.081292701	-0.043604858	0.22102896	0.160592282	0.098574159	0.07739248	5.14E-05	9.99E-05	0.835808853	0.932490779	Bacteria.Firmicutes.Clostridia.Clostridiales.Ruminococcaceae.Ruminococcus.2	FHAD1
207513	ENSG00000142621	rs10803375	1.98E-05	3.09E-06	0.583786608	0.398067018	-1.036058772	0.772117538	0.051988963	-0.0568074	0.225328828	0.15141836	0.094427358	0.066785096	0.000232074	1.53E-05	0.999550314	0.996901429	Bacteria.Proteobacteria.Gammaproteobacteria.Pseudomonadales	FHAD1
207514	ENSG00000142621	rs10803375	1.73E-05	1.78E-06	0.617866506	0.579884472	-1.125174813	0.8521572	0.062402849	-0.048066005	0.242755282	0.162504681	0.124495709	0.086402436	0.000532526	2.48E-05	0.998793879	0.998019463	Bacteria.Firmicutes.Clostridia.Clostridiales.Lachnospiraceae.Blautia	FHAD1
207515	ENSG00000142621	rs10803375	0.000110434	3.87E-05	0.80515788	0.547868158	-1.121238776	0.894429666	-0.025104235	0.050492433	0.272600064	0.202702812	0.101361225	0.083587099	0.001913966	0.000207233	0.99365755	0.973716764	Bacteria.Firmicutes.Clostridia.Clostridiales.Ruminococcaceae.Ruminococcus.1	FHAD1
207516	ENSG00000142623	rs11203336	0.07144625	0.00619938	0.799626453	0.883873974	0.389953019	-0.701874714	-0.026765294	0.018486426	0.212842866	0.248206716	0.105021068	0.126078538	0.137357286	0.010350897	0.99846362	0.994553009	Bacteria.Firmicutes.Clostridia.Clostridiales.Ruminococcaceae.Ruminiclostridium.9	PADI1
207517	ENSG00000142623	rs11203336	0.023538975	0.000800065	0.878459915	0.441974317	0.421766705	-0.721068373	0.015601513	-0.092051232	0.181926743	0.205141705	0.10162803	0.119002472	0.034128492	0.000676604	0.866316422	0.997649073	Bacteria.Firmicutes.Clostridia.Clostridiales.Ruminococcaceaencultured	PADI1
207518	ENSG00000142623	rs11203336	0.103170266	0.03101381	0.735145944	0.95430464	0.378044177	-0.763005146	-0.041244084	-0.009848939	0.22876272	0.346183673	0.121406021	0.171225856	0.190241333	0.039007236	0.998330087	0.999834196	Bacteria.Actinobacteria.Coriobacteriia.Coriobacteriales.Coriobacteriaceae.Collinsella	PADI1
207519	ENSG00000142623	rs11203336	0.016509334	0.010037373	0.216322718	0.54110831	0.728444333	-0.916720414	-0.146554832	0.08506714	0.2960849	0.345802168	0.117401281	0.138471072	0.1037276	0.028600148	0.995261573	0.982567127	Bacteria.Firmicutes.Clostridia.Clostridiales.Lachnospiraceae.Lachnospiraceae.UCG.008	PADI1
207520	ENSG00000142623	rs11203336	0.722144862	0.365550892	0.114111816	0.066976029	0.094327921	-0.279554813	-0.226562481	0.313630172	0.264138589	0.306827356	0.141496679	0.168386739	0.507546796	0.18847035	0.754343768	0.978883571	Bacteria.Firmicutes.Clostridia.Clostridiales.Family.XIII.Family.XIII.AD3011.group	PADI1
207521	ENSG00000142623	rs11203336	0.017402427	0.00332826	0.8150901	0.441441556	0.406533635	-0.638690661	-0.021279127	-0.088715336	0.166645487	0.209660035	0.090626203	0.114555526	0.025079549	0.002398664	0.997048205	0.999513539	Bacteria.Firmicutes.Clostridia.Clostridiales.Lachnospiraceae.Dorea	PADI1
207522	ENSG00000142623	rs11203336	0.013856109	0.000766417	0.867071608	0.847802618	0.421762462	-0.717960956	-0.016829112	0.019285254	0.166806663	0.203473145	0.100153945	0.100090449	0.023464814	0.000733929	0.850394331	0.978204386	Bacteria.Actinobacteria.Actinobacteria.Bifidobacteriales.Bifidobacteriaceae.Bifidobacterium	PADI1
207523	ENSG00000142623	rs11203336	0.033278357	0.001711798	0.815950994	0.887620061	0.404578192	-0.709978411	0.016957388	-0.01255565	0.186078721	0.217129259	0.072564408	0.088505213	0.057365026	0.00208347	0.948106351	0.935997136	Bacteria.Firmicutes.Clostridia.Clostridiales.Lachnospiraceae.Roseburia	PADI1
207524	ENSG00000142623	rs11203336	0.013847481	0.000766126	0.869138761	0.849320163	0.42179646	-0.717984658	-0.016562452	0.019089119	0.166804252	0.203472965	0.100138846	0.100082862	0.023426664	0.00073378	0.849916101	0.979903684	Bacteria.Actinobacteria.Actinobacteria.Bifidobacteriales.Bifidobacteriaceae	PADI1
207525	ENSG00000142623	rs11203336	0.022135984	0.000422678	0.589211722	0.269851188	0.454155561	-0.792792386	0.046455148	-0.137520088	0.193809406	0.213498199	0.085610957	0.123585481	0.044799445	0.00066467	0.944897343	0.89150225	Bacteria.Firmicutes.Clostridia.Clostridiales.Lachnospiraceae..Eubacterium..eligens.group	PADI1
207526	ENSG00000142623	rs11203336	0.162808111	0.001859982	0.389467697	0.693000692	0.303904309	-0.853268966	-0.083073696	-0.040956116	0.215313107	0.263156573	0.09589557	0.103288925	0.269841115	0.00621905	0.997152221	0.990360691	Bacteria.Firmicutes.Clostridia.Clostridiales.Family.XI	PADI1
207527	ENSG00000142623	rs11203336	0.157018891	0.276989657	0.307197985	0.523822932	1.458825313	-1.701454337	-0.176424741	0.166338678	1.019121932	1.552186107	0.171439021	0.259549278	0.999415694	0.779567268	0.990344402	0.947305322	Bacteria.Firmicutes	PADI1
207528	ENSG00000142623	rs11203336	0.124200669	0.023989912	0.975813446	0.957001825	0.418642623	-0.711501154	-0.003969581	0.008465432	0.268839611	0.307931162	0.130436066	0.156415209	0.284994807	0.054872473	0.971747712	0.999437354	Bacteria.Firmicutes.Clostridia.Clostridiales.Ruminococcaceae.Anaerotruncus	PADI1
207529	ENSG00000142623	rs11203336	0.177635824	0.016885427	0.424571203	0.959560208	0.301206236	-0.73953594	-0.066020609	0.00580207	0.221050305	0.301679032	0.08216646	0.113993169	0.289844616	0.033535223	0.996423631	0.978694418	Bacteria.Bacteroidetes.Bacteroidia.Bacteroidales.Prevotellaceae.Prevotella.7	PADI1
207530	ENSG00000142623	rs11203336	0.0173709	0.00175646	0.791349535	0.282318775	0.407201433	-0.658702155	-0.018321537	0.083755097	0.166870265	0.201971919	0.068973012	0.077266453	0.026619766	0.001367258	0.83651314	0.8806471	Bacteria.Fusobacteria.Fusobacteriia.Fusobacteriales.Fusobacteriaceae.Fusobacterium	PADI1
207531	ENSG00000142623	rs11203336	0.037481689	0.028596112	0.527817382	0.153673896	0.371004423	-0.526407233	0.051569628	-0.160867015	0.174729509	0.23520606	0.081250233	0.111460015	0.062464097	0.018554567	0.997851323	0.935348541	Bacteria.Firmicutes.Clostridia.Clostridiales.Lachnospiraceae.Fusicatenibacter	PADI1
207532	ENSG00000142623	rs11203336	0.074894553	0.086245278	0.349660905	0.588387115	0.830662387	-1.023487089	-0.080642049	0.062108849	0.459003684	0.587685356	0.08561316	0.114205212	0.775184745	0.373519376	0.998947111	0.990961684	Bacteria.Bacteroidetes	PADI1
207533	ENSG00000142623	rs11203336	0.032427777	0.000916636	0.750419932	0.536344128	0.386941416	-0.702153685	-0.023086023	-0.060471548	0.177072416	0.202240314	0.072275728	0.09728321	0.046334339	0.000958062	0.829488606	0.906418779	Bacteria.Firmicutes.Clostridia.Clostridiales.Lachnospiraceae.Lachnospira	PADI1
207534	ENSG00000142623	rs11203336	0.039371244	0.003589921	0.397037502	0.295680068	0.652614428	-1.003709044	0.098316791	-0.126891563	0.310469902	0.332326624	0.115331988	0.120378866	0.14912845	0.010788253	0.999469974	0.986131077	Bacteria.Bacteroidetes.Bacteroidia.Bacteroidales.Porphyromonadaceae.Barnesiella	PADI1
207535	ENSG00000142623	rs11203336	0.021462554	0.00200641	0.92564772	0.935433283	0.419745711	-0.737578978	0.006998275	0.008415293	0.178175193	0.229253694	0.0747046	0.103483213	0.034357897	0.002724503	0.916204373	0.996759562	Bacteria.Bacteroidetes.Bacteroidia.Bacteroidales.Porphyromonadaceae	PADI1
207536	ENSG00000142623	rs11203336	0.013360444	0.002173659	0.596118847	0.819712298	0.481992455	-0.701751938	-0.039895894	-0.019669498	0.189575441	0.219942022	0.07491182	0.085958596	0.034298292	0.003663144	0.943988959	0.953371437	Bacteria.Proteobacteria.Betaproteobacteria.Burkholderiales.Alcaligenaceae	PADI1
207537	ENSG00000142623	rs11203336	0.272648256	0.021107924	0.072694127	0.101664117	0.220001966	-0.525604791	-0.169941651	0.18829211	0.198877657	0.222476036	0.093174623	0.113430744	0.216764631	0.016596522	0.860176817	0.767785169	Bacteria.Firmicutes.Clostridia.Clostridiales.Ruminococcaceae.Ruminococcaceae.UCG.005	PADI1
207538	ENSG00000142623	rs11203336	0.035838068	0.007572723	0.80739995	0.645116802	0.47968909	-0.67175858	0.024110104	0.053145752	0.223882189	0.243811822	0.098504197	0.114865439	0.103854509	0.014992225	0.926336391	0.915206996	Bacteria.Firmicutes.Clostridia.Clostridiales.Lachnospiraceae..Eubacterium..xylanophilum.group	PADI1
207539	ENSG00000142623	rs11203336	0.014093396	0.000232421	0.492924408	0.449930002	0.414662339	-0.784039456	0.047623675	0.0752612	0.164425037	0.201338275	0.069069642	0.099021107	0.020736266	0.000362495	0.996033175	0.955346656	Bacteria.Firmicutes.Clostridia.Clostridiales.Lachnospiraceae.Lachnospiraceae.NK4A136.group	PADI1
207540	ENSG00000142623	rs11203336	0.012339493	0.003553225	0.495993226	0.965225784	0.471586434	-0.717716613	-0.064763556	0.005672614	0.183287222	0.237356193	0.094600522	0.129622466	0.030244437	0.003514446	0.608389448	0.913392123	Bacteria.Firmicutes.Bacilli.Lactobacillales	PADI1
207541	ENSG00000142623	rs11203336	0.020404183	0.000275223	0.347679777	0.064558887	0.62112569	-1.159773267	0.092510272	-0.20787547	0.261398742	0.301748948	0.097807437	0.110587455	0.089705296	0.00222414	0.72437545	0.722440765	Bacteria.Firmicutes.Erysipelotrichia.Erysipelotrichales.Erysipelotrichaceae.Faecalitalea	PADI1
207542	ENSG00000142623	rs11203336	0.03592189	0.03054883	0.325103308	0.687747907	0.7164894	-0.858645033	-0.077142366	0.036822386	0.334558953	0.388456036	0.077810277	0.091215196	0.311991438	0.108188712	0.999785669	0.999420701	Bacteria.Firmicutes.Clostridia.Clostridiales.Ruminococcaceae.Faecalibacterium	PADI1
207543	ENSG00000142623	rs11203336	0.064755373	0.021087448	0.951104358	0.93000802	0.435417257	-0.746083202	0.00655831	-0.011188149	0.231811868	0.31574705	0.106546344	0.126891964	0.131968032	0.031064317	0.963500502	0.980790567	Bacteria.Firmicutes.Bacilli.Lactobacillales.Carnobacteriaceae.Granulicatella	PADI1
207544	ENSG00000142623	rs11203336	0.005510698	0.003375337	0.149688104	0.572968042	0.682354258	-0.831650092	0.151737658	-0.067324031	0.237759117	0.27343525	0.104099808	0.118839789	0.033849659	0.010165335	0.998201428	0.99782309	Bacteria.Firmicutes.Bacilli.Bacillales.Staphylococcaceae.Staphylococcus	PADI1
207545	ENSG00000142623	rs11203336	0.045016319	0.001598738	0.168892388	0.352501051	0.351381621	-0.666706989	-0.095376003	0.07275327	0.171965814	0.202505241	0.068565708	0.077697886	0.054069286	0.001475742	0.595600267	0.835824133	Bacteria.Proteobacteria.Betaproteobacteria.Burkholderiales.Alcaligenaceae.Sutterella	PADI1
207546	ENSG00000142623	rs11203336	0.024981831	0.005650785	0.756358775	0.959659708	0.453081504	-0.722337055	-0.024320762	0.004563724	0.197508272	0.252478444	0.078061839	0.08988476	0.050670236	0.006716475	0.999507593	0.937543614	Bacteria.Firmicutes.Clostridia.Clostridiales.Lachnospiraceae.Lachnoclostridium	PADI1
207547	ENSG00000142623	rs11203336	0.109845283	0.104394721	0.369861748	0.671181512	0.912799877	-0.97198536	-0.106320398	0.052932063	0.56320503	0.5902993	0.117754146	0.124128093	0.652763727	0.370303968	0.956359196	0.939156644	Bacteria.Firmicutes.Clostridia.Clostridiales.Ruminococcaceae	PADI1
207548	ENSG00000142623	rs11203336	0.013318151	0.000617208	0.972900329	0.850237743	0.424698885	-0.718502194	0.002506026	-0.017617618	0.1669609	0.19978474	0.0734905	0.092940816	0.022472451	0.000628216	0.94704128	0.954165428	Bacteria.Proteobacteria.Deltaproteobacteria	PADI1
207549	ENSG00000142623	rs11203336	0.003739329	0.000250168	0.131278155	0.349830615	0.548446977	-0.82219231	0.106424319	-0.076470341	0.18244184	0.212335374	0.069647022	0.081213079	0.00951602	0.000411574	0.998409995	0.996467843	Bacteria.Verrucomicrobia	PADI1
207550	ENSG00000142623	rs11203336	0.02176166	0.004593339	0.305600752	0.373206318	0.658564114	-0.962061762	0.103146839	-0.102605446	0.280214767	0.327858599	0.099898859	0.114442019	0.099729696	0.014263803	0.999586829	0.996426659	Bacteria.Firmicutes.Negativicutes.Selenomonadales.Veillonellaceae.Megasphaera	PADI1
207551	ENSG00000142623	rs11203336	0.441297198	0.107517921	0.590527088	0.619415741	0.263700896	-0.573825657	-0.068517024	0.064995326	0.340401182	0.351686089	0.126716551	0.130242645	0.527503991	0.122246543	0.996483139	0.880926995	Bacteria.Bacteroidetes.Bacteroidia.Bacteroidales.Porphyromonadaceae.Butyricimonas	PADI1
207552	ENSG00000142623	rs11203336	0.091409568	0.01290622	0.365266912	0.240183535	0.336051608	-0.584657247	-0.08109547	0.132667145	0.196178909	0.228760386	0.088953872	0.111935346	0.136329084	0.012545465	0.901579498	0.906546295	Bacteria.Firmicutes.Clostridia.Clostridiales.Ruminococcaceae.Ruminococcaceae.UCG.003	PADI1
207553	ENSG00000142623	rs11203336	0.064507881	0.052561084	0.991919727	0.859541458	0.418284787	-0.668888454	-0.000897477	0.021662425	0.222479295	0.338836591	0.088284596	0.12193834	0.196538784	0.061341569	0.999028109	0.997798285	Bacteria.Actinobacteria.Actinobacteria.Micrococcales.Micrococcaceae	PADI1
207554	ENSG00000142623	rs11203336	0.287377955	0.810645929	0.053261714	0.122842722	-0.567441203	0.147805756	0.258092919	-0.225365671	0.529056671	0.614437216	0.131139132	0.14419085	0.669474484	0.735350689	0.75121437	0.99665811	Bacteria.Proteobacteria	PADI1
207555	ENSG00000142623	rs11203336	0.013795311	0.000666475	0.864943088	0.810559107	0.421634665	-0.7169049	0.020238953	-0.035694273	0.166644299	0.200678863	0.118530053	0.148313839	0.01681384	0.000606622	0.979903777	0.962141134	Bacteria.Firmicutes.Clostridia.Clostridiales.Ruminococcaceae.Ruminiclostridium.5	PADI1
207556	ENSG00000142623	rs11203336	0.015875871	0.002844394	0.800137906	0.801787535	0.428133143	-0.687822781	-0.022801728	-0.031036499	0.172942006	0.221878384	0.089702956	0.123137465	0.028573701	0.002489349	0.745366548	0.921307549	Bacteria.Firmicutes.Bacilli.Lactobacillales.Streptococcaceae.Streptococcus	PADI1
207557	ENSG00000142623	rs11203336	0.019437907	0.001877963	0.942519529	0.959936538	0.429897074	-0.714008275	0.007873902	0.006136753	0.179453621	0.220423691	0.108787745	0.12170221	0.039539341	0.002526441	0.998173674	0.999631787	Bacteria.Firmicutes.Bacilli.Bacillales	PADI1
207558	ENSG00000142623	rs11203336	0.012801635	0.000470492	0.967909668	0.682295122	0.425946699	-0.730279972	-0.00358975	0.042613332	0.166458259	0.198421643	0.088892529	0.103644449	0.018879108	0.000559025	0.99795231	0.945398019	Bacteria.Firmicutes.Clostridia.Clostridiales.Lachnospiraceae.Coprococcus.1	PADI1
207559	ENSG00000142623	rs11203336	0.015929816	0.00281108	0.769611513	0.821079521	0.433541923	-0.692251706	-0.026434921	-0.028008174	0.175220776	0.223019073	0.089886962	0.12335183	0.028411871	0.002305367	0.746210219	0.955303348	Bacteria.Firmicutes.Bacilli.Lactobacillales.Streptococcaceae	PADI1
207560	ENSG00000142623	rs11203336	0.001308503	0.000278751	0.039917633	0.080953297	0.716799758	-0.994143125	0.197129679	-0.184411972	0.213485031	0.25891342	0.09404898	0.104050023	0.018771356	0.00199372	0.99946547	0.972078348	Bacteria.Firmicutes.Erysipelotrichia.Erysipelotrichales.Erysipelotrichaceae..Clostridium..innocuum.group	PADI1
207561	ENSG00000142623	rs11203336	0.00737625	0.000204553	0.205992205	0.118585743	0.454614218	-0.776391879	0.080291704	-0.123831866	0.164427418	0.197446076	0.062863401	0.078309179	0.013720851	0.000313245	0.946511628	0.891510278	Bacteria.Proteobacteria.Betaproteobacteria.Burkholderiales.Alcaligenaceae.Parasutterella	PADI1
207562	ENSG00000142623	rs11203336	0.02470634	0.001357461	0.464875806	0.368783719	0.550142608	-0.882069012	-0.088858511	0.130009399	0.239344599	0.263643308	0.120877606	0.143664796	0.072165562	0.003086149	0.92756346	0.972299477	Bacteria.Actinobacteria	PADI1
207563	ENSG00000142623	rs11203336	0.111831604	0.025188672	0.636689779	0.444343064	0.579385297	-1.040806963	-0.058430548	0.118089565	0.359519845	0.454381769	0.123134031	0.153463131	0.408494263	0.087440452	0.996108676	0.996850396	Bacteria.Firmicutes.Clostridia.Clostridiales.Lachnospiraceae..Ruminococcus..gnavus.group	PADI1
207564	ENSG00000142623	rs11203336	0.024949642	0.002184322	0.116517288	0.19142406	0.379694815	-0.658002196	0.126513219	-0.144370057	0.1654792	0.206335792	0.079546628	0.109378499	0.037115704	0.001669846	0.760739436	0.968856518	Bacteria.Firmicutes.Clostridia.Clostridiales.Lachnospiraceae..Eubacterium..hallii.group	PADI1
207565	ENSG00000142623	rs11203336	0.063804062	0.019821856	0.798265562	0.398340698	0.396458153	-0.594345266	0.021570378	-0.086576192	0.210298718	0.248912447	0.084053658	0.101841887	0.109759893	0.021334899	0.972171005	0.898861973	Bacteria.Proteobacteria.Betaproteobacteria.Burkholderiales	PADI1
207566	ENSG00000142623	rs11203336	0.08219881	0.016560661	0.423798361	0.751503268	0.347255794	-0.689787924	-0.05499261	0.029803606	0.196751333	0.28051154	0.068326858	0.093727624	0.114138661	0.017183302	0.998735039	0.999709092	Bacteria.Bacteroidetes.Bacteroidia.Bacteroidales.Prevotellaceae.Prevotella.9	PADI1
207567	ENSG00000142623	rs11203336	0.036406503	0.0134115	0.940476536	0.708018293	0.411980148	-0.655187288	-0.005930073	0.039111595	0.192889095	0.257844546	0.079114159	0.103981134	0.063166001	0.012608039	0.999305535	0.994727898	Bacteria.Proteobacteria.Gammaproteobacteria.Pseudomonadales.Pseudomonadaceae.Pseudomonas	PADI1
207568	ENSG00000142623	rs11203336	0.633846744	0.061908604	0.024336033	0.261130718	0.102174284	-0.505517664	0.170624156	-0.10874574	0.213512109	0.266172508	0.074032309	0.095943238	0.408783568	0.054436438	0.651821342	0.816494765	Bacteria.Firmicutes.Negativicutes.Selenomonadales.Veillonellaceae	PADI1
207569	ENSG00000142623	rs11203336	0.030601021	0.012109479	0.724241288	0.614253474	0.485820219	-0.6514658	-0.030152382	-0.051100433	0.219859306	0.25249519	0.085103367	0.100906397	0.085807037	0.014708481	0.964011852	0.931534808	Bacteria.Proteobacteria.Betaproteobacteria	PADI1
207570	ENSG00000142623	rs11203336	0.013508897	0.000709718	0.851004318	0.832363623	0.422645695	-0.718031216	-0.015610273	0.02213099	0.166511838	0.202108678	0.082780036	0.104140601	0.022405106	0.000758543	0.999334555	0.995754164	Bacteria.Firmicutes.Erysipelotrichia.Erysipelotrichales.Erysipelotrichaceae.Erysipelotrichaceae.UCG.003	PADI1
207571	ENSG00000142623	rs11203336	0.126245235	0.018377188	0.199678216	0.237672524	0.297881433	-0.569637559	0.108272405	-0.135210854	0.192347667	0.235588505	0.083579068	0.113466832	0.143301947	0.014812349	0.99786128	0.999462671	Bacteria.Firmicutes.Clostridia.Clostridiales.Lachnospiraceae.Anaerostipes	PADI1
207572	ENSG00000142623	rs11203336	0.042035846	0.004988361	0.786065222	0.904432275	0.465162911	-0.748011223	-0.027111756	0.013821601	0.224340885	0.257465051	0.099481659	0.114676887	0.083271554	0.006542901	0.993501001	0.954392097	Bacteria.Firmicutes.Erysipelotrichia.Erysipelotrichales	PADI1
207573	ENSG00000142623	rs11203336	0.200568633	0.012811124	0.729947148	0.679302604	0.349231723	-0.861606054	-0.035119624	-0.049589995	0.270124366	0.336749532	0.101307599	0.119420771	0.420073236	0.044552014	0.998986731	0.998377846	Bacteria.Firmicutes.Clostridia.Clostridiales.Family.XI.Anaerococcus	PADI1
207574	ENSG00000142623	rs11203336	0.007603675	0.001159816	0.294680174	0.498630372	0.481040507	-0.769990686	-0.078518035	0.059106845	0.174686084	0.226695612	0.074332738	0.086870568	0.018565837	0.001404425	0.997528932	0.993985312	Bacteria.Bacteroidetes.Bacteroidia.Bacteroidales.Rikenellaceae.Alistipes	PADI1
207575	ENSG00000142623	rs11203336	0.256335292	0.128258821	0.435110792	0.62181679	0.282328379	-0.589139909	-0.070622432	0.063519432	0.246570261	0.382474127	0.08993505	0.128164487	0.402416337	0.15344463	0.999437234	0.991595928	Bacteria.Proteobacteria.Betaproteobacteria.Neisseriales.Neisseriaceae	PADI1
207576	ENSG00000142623	rs11203336	0.003724845	0.000258088	0.130866822	0.357422682	0.54858903	-0.820734403	0.106519458	-0.07527415	0.182407553	0.212471271	0.069633612	0.081222045	0.009649857	0.000418895	0.99894297	0.998882343	Bacteria.Verrucomicrobia.Verrucomicrobiae.Verrucomicrobiales.Verrucomicrobiaceae.Akkermansia	PADI1
207577	ENSG00000142623	rs11203336	0.089815706	0.02603337	0.867814028	0.957985319	0.399938204	-0.719407537	-0.018224025	0.006767977	0.23229826	0.315942872	0.109070369	0.127981562	0.159061462	0.033890687	0.988161388	0.960978878	Bacteria.Firmicutes.Bacilli.Lactobacillales.Carnobacteriaceae	PADI1
207578	ENSG00000142623	rs11203336	0.050907932	0.0274202	0.953488722	0.61050279	0.422130026	-0.617610029	-0.004869747	-0.052934317	0.212287716	0.273819059	0.08317472	0.103428769	0.093199416	0.022391638	0.998997514	0.969189617	Bacteria.Firmicutes.Clostridia.Clostridiales.Ruminococcaceae.Subdoligranulum	PADI1
207579	ENSG00000142623	rs11203336	0.006961356	0.000383811	0.214253333	0.242759142	0.586874636	-0.893633229	0.128548386	-0.147612503	0.210659124	0.238759248	0.102507938	0.125235843	0.027762706	0.000905925	0.72473466	0.961152204	Bacteria.Bacteroidetes.Bacteroidia.Bacteroidales.Porphyromonadaceae.Odoribacter	PADI1
207580	ENSG00000142623	rs11203336	0.017373543	0.001736112	0.789531585	0.279341402	0.407112898	-0.659037045	-0.018482405	0.084284685	0.16683809	0.201836882	0.068963003	0.077270988	0.026677868	0.001316311	0.848952702	0.873225638	Bacteria.Fusobacteria.Fusobacteriia.Fusobacteriales	PADI1
207581	ENSG00000142623	rs11203336	0.02890563	0.003273906	0.467039405	0.494793737	0.560897453	-0.87196863	0.086256008	-0.09945795	0.251120973	0.285706892	0.117910309	0.144873802	0.101273653	0.008135059	0.999274386	0.998480911	Bacteria.Firmicutes.Clostridia.Clostridiales.Ruminococcaceae.Ruminococcaceae.UCG.013	PADI1
207582	ENSG00000142623	rs11203336	0.615539709	0.473693284	0.506835973	0.441481356	0.192488452	-0.363414596	0.083685165	-0.133653256	0.381488264	0.504314238	0.12538757	0.17259766	0.798789048	0.477472939	0.99967607	0.999141757	Bacteria.Firmicutes.Negativicutes.Selenomonadales	PADI1
207583	ENSG00000142623	rs11203336	0.004575107	0.000235526	0.044799372	0.117353902	0.480449447	-0.782286226	0.18910033	-0.173804465	0.163653197	0.201092693	0.092448918	0.109536335	0.011557433	0.000268781	0.493002666	0.867193722	Bacteria.Firmicutes.Clostridia.Clostridiales.Peptostreptococcaceae	PADI1
207584	ENSG00000142623	rs11203336	0.0589734	0.001902285	0.026202531	0.758929129	0.310520948	-0.613776775	0.166635123	-0.028344599	0.161593487	0.189730565	0.073267312	0.09197937	0.055157022	0.001706104	0.280410432	0.986229865	Bacteria.Firmicutes.Negativicutes.Selenomonadales.Veillonellaceae.Veillonella	PADI1
207585	ENSG00000142623	rs11203336	0.019238086	0.01854422	0.316019232	0.57772898	0.630000467	-0.893668074	0.115686394	-0.094840481	0.262531534	0.370149999	0.114501732	0.169515865	0.117688798	0.039569544	0.968970412	0.998920199	Bacteria.Firmicutes.Clostridia.Clostridiales.Lachnospiraceae..Eubacterium..ventriosum.group	PADI1
207586	ENSG00000142623	rs11203336	0.028257901	0.001774617	0.112362233	0.365808584	0.375922196	-0.691680141	-0.115406344	0.073945992	0.167595873	0.21230449	0.071719921	0.081203855	0.036568546	0.001645586	0.51385963	0.952435303	Bacteria.Firmicutes.Negativicutes.Selenomonadales.Acidaminococcaceae	PADI1
207587	ENSG00000142623	rs11203336	0.083206313	0.01987868	0.864084232	0.833974333	0.397204834	-0.68091278	0.016673999	-0.027700956	0.225808261	0.285303934	0.097028586	0.131634893	0.144229272	0.02468215	0.998793879	0.998376616	Bacteria.Firmicutes.Clostridia.Clostridiales.Lachnospiraceae.Blautia	PADI1
207588	ENSG00000142623	rs11203336	0.744150107	0.088009428	0.070608444	0.299183	0.0807474	-0.480603534	-0.170943448	0.115978526	0.246380853	0.277542185	0.09302042	0.110833301	0.493416299	0.081400813	0.73345181	0.897880996	Bacteria.Firmicutes.Clostridia.Clostridiales.Ruminococcaceae.Ruminococcaceae.UCG.014	PADI1
207589	ENSG00000142623	rs11203336	0.534995049	0.055870355	0.312543005	0.769630913	0.182357578	-0.627983902	-0.10480196	0.032601047	0.292395148	0.322645129	0.10298057	0.110863323	0.506744626	0.075989681	0.984987993	0.979204363	Bacteria.Proteobacteria.Deltaproteobacteria.Desulfovibrionales.Desulfovibrionaceae.Desulfovibrio	PADI1
207590	ENSG00000142623	rs11203336	0.013301709	0.000536533	0.98510129	0.973315751	0.424414085	-0.724887587	-0.001368562	0.003113821	0.166817796	0.199150443	0.073010469	0.092736537	0.019875429	0.000555182	0.978475352	0.970940397	Bacteria.Proteobacteria.Deltaproteobacteria.Desulfovibrionales.Desulfovibrionaceae	PADI1
207591	ENSG00000142623	rs11203336	0.011799564	0.023046558	0.055921499	0.13651913	1.530132026	-1.955033868	-0.223017942	0.247850464	0.590789816	0.840172017	0.114606566	0.164439137	0.438394142	0.258829858	0.872649233	0.702512358	Bacteria.Firmicutes.Clostridia.Clostridiales.Lachnospiraceae	PADI1
207592	ENSG00000142623	rs11203336	0.014279015	0.000281594	0.606476229	0.178722895	0.485175463	-0.923570624	0.036449252	-0.119737082	0.192772286	0.240724972	0.070421348	0.088096525	0.03547726	0.000831005	0.893847109	0.708177274	Bacteria.Firmicutes.Clostridia.Clostridiales.Lachnospiraceae.Tyzzerella	PADI1
207593	ENSG00000142623	rs11203336	0.038253103	0.00982068	0.955079215	0.819152735	0.437192951	-0.779698954	0.007738553	-0.040553889	0.206758805	0.293212244	0.136858765	0.176668264	0.079502061	0.013024454	0.967953535	0.989731238	Bacteria.Actinobacteria.Coriobacteriia.Coriobacteriales.Coriobacteriaceae	PADI1
207594	ENSG00000142623	rs11203336	0.068529997	0.015979438	0.672559442	0.996202627	0.524800185	-0.748459707	0.051806727	0.000653057	0.283401908	0.302647158	0.122032895	0.136697625	0.162637268	0.023291876	0.998768023	0.999934415	Bacteria.Firmicutes.Clostridia.Clostridiales.Ruminococcaceae.Ruminococcaceae.NK4A214.group	PADI1
207595	ENSG00000142623	rs11203336	0.01289163	0.000469082	0.605009904	0.737525351	0.421046163	-0.722762866	0.03762514	0.031631935	0.164715907	0.196329926	0.072397509	0.093989348	0.019661816	0.000460572	0.998880039	0.983543462	Bacteria.Proteobacteria.Deltaproteobacteria.Desulfovibrionales.Desulfovibrionaceae.Bilophila	PADI1
207596	ENSG00000142623	rs11203336	0.011839567	0.00051571	0.62453144	0.637992677	0.432224944	-0.728160176	0.037636836	-0.037700781	0.166966638	0.199378806	0.076537364	0.079757675	0.017417505	0.000504409	0.868520593	0.965279132	Bacteria.Proteobacteria.Gammaproteobacteria.Pasteurellales.Pasteurellaceae.Haemophilus	PADI1
207597	ENSG00000142623	rs11203336	0.182057005	0.02141845	0.728673399	0.948185396	0.356072795	-0.704536477	-0.045502911	0.009141636	0.264020399	0.298958849	0.130617761	0.140137455	0.222314701	0.022337708	0.999550585	0.98181652	Bacteria.Firmicutes.Clostridia.Clostridiales.Lachnospiraceae.Lachnospiraceae.ND3007.group	PADI1
207598	ENSG00000142623	rs11203336	0.03741696	0.22734959	0.409456204	0.066319514	0.380235591	-0.338397357	-0.06292229	0.21475718	0.179014193	0.277702965	0.075797822	0.11501733	0.10779434	0.135337402	0.999814869	0.907533519	Bacteria.Actinobacteria.Actinobacteria.Corynebacteriales.Corynebacteriaceae	PADI1
207599	ENSG00000142623	rs11203336	0.053880447	0.003983801	0.146399983	0.410740849	0.343064734	-0.668905494	-0.105848225	0.069983706	0.174778766	0.224151671	0.072021368	0.084537047	0.064301048	0.003466106	0.593252087	0.927638549	Bacteria.Firmicutes.Negativicutes.Selenomonadales.Acidaminococcaceae.Phascolarctobacterium	PADI1
207600	ENSG00000142623	rs11203336	0.017143989	0.000728669	0.376981585	0.349768166	0.559859674	-0.867197085	0.077868379	-0.097822995	0.228942676	0.244665278	0.087544771	0.103876485	0.055832368	0.001948401	0.974916192	0.954325757	Bacteria.Firmicutes.Clostridia.Clostridiales.Ruminococcaceae.Ruminococcus.1	PADI1
207601	ENSG00000142623	rs11203336	0.516400184	0.032684845	0.181130673	0.561870713	0.164462089	-0.632023347	0.107570533	-0.048469319	0.252082478	0.289670545	0.079589947	0.08313577	0.490986415	0.048244728	0.743881041	0.995251343	Bacteria.Proteobacteria.Gammaproteobacteria	PADI1
207602	ENSG00000142623	rs11203336	0.037088609	0.001552618	0.985163161	0.90227232	0.423702418	-0.73475654	0.001738534	-0.013713387	0.199122113	0.222526315	0.093134635	0.111251787	0.072767276	0.00283552	0.931944927	0.99827201	Bacteria.Firmicutes.Clostridia.Clostridiales.Ruminococcaceae..Eubacterium..coprostanoligenes.group	PADI1
207603	ENSG00000142623	rs11203336	0.003374004	0.000248082	0.076800137	0.143677108	0.519568797	-0.828924575	0.167591441	-0.165816253	0.170819529	0.213935503	0.093225932	0.112051093	0.010244242	0.000418259	0.742202795	0.956405468	Bacteria.Firmicutes.Clostridia.Clostridiales.Peptostreptococcaceae.Intestinibacter	PADI1
207604	ENSG00000142623	rs11203336	0.040744444	0.00457152	0.793755404	0.894863105	0.462568495	-0.749031338	-0.025838537	0.015075546	0.221631898	0.255115013	0.098433391	0.113637433	0.074652037	0.00496585	0.999513786	0.974686324	Bacteria.Firmicutes.Erysipelotrichia.Erysipelotrichales.Erysipelotrichaceae	PADI1
207605	ENSG00000142623	rs11203336	0.011514065	0.000595244	0.422897542	0.372672842	0.51166204	-0.837615117	0.092027592	-0.135943559	0.196847963	0.232176403	0.114118812	0.151455865	0.027724439	0.001011267	0.784746837	0.787123992	Bacteria.Firmicutes.Clostridia.Clostridiales.Ruminococcaceae.Butyricicoccus	PADI1
207606	ENSG00000142623	rs11203336	0.015600704	0.000486204	0.499599762	0.272839618	0.503159623	-0.82386225	-0.069713735	0.126625503	0.202689128	0.22446557	0.102692246	0.114513189	0.034661708	0.000863339	0.684694662	0.887474618	Bacteria.Actinobacteria.Actinobacteria	PADI1
207607	ENSG00000142623	rs11203336	0.056811161	0.001292158	0.296042305	0.749401083	0.347133685	-0.696686358	0.099150913	-0.030802376	0.17905134	0.20724321	0.094133168	0.096027517	0.06177535	0.001405034	0.890732322	0.913406202	Bacteria.Firmicutes.Clostridia.Clostridiales.Lachnospiraceaencultured	PADI1
207608	ENSG00000142623	rs11203336	0.050988881	0.00358247	0.963991464	0.866360019	0.420071876	-0.70622977	-0.003951083	0.016091137	0.211328637	0.233776133	0.08718763	0.095247271	0.080573204	0.005231442	0.998131001	0.997475092	Bacteria.Firmicutes.Clostridia.Clostridiales.Clostridiaceae.1	PADI1
207609	ENSG00000142623	rs11203336	0.01139675	0.000444551	0.918966003	0.60909686	0.436472051	-0.74806193	-0.006483281	0.040500813	0.167670288	0.202295046	0.063482918	0.078823618	0.016520097	0.000471087	0.960629017	0.96414545	Bacteria.Firmicutes.Negativicutes.Selenomonadales.Veillonellaceae.Dialister	PADI1
207610	ENSG00000142623	rs11203336	0.04484505	0.010323646	0.874140634	0.97036414	0.444577944	-0.717278918	-0.017078747	-0.005113192	0.217396759	0.271650061	0.107401637	0.137109469	0.086087329	0.012475262	0.82498578	0.992983965	Bacteria.Firmicutes.Bacilli	PADI1
207611	ENSG00000142623	rs11203336	0.153422335	0.008662975	0.216479529	0.381771201	0.28607683	-0.622086021	0.087474853	-0.066761135	0.198091116	0.229909286	0.070098042	0.075819866	0.169088656	0.009908304	0.998302481	0.99762474	Bacteria.Proteobacteria.Gammaproteobacteria.Enterobacteriales.Enterobacteriaceae.Escherichia.Shigella	PADI1
207612	ENSG00000142623	rs11203336	0.003069045	0.0025019	0.052430921	0.231241838	0.93616734	-1.100944509	-0.162178564	0.124606162	0.304534379	0.350236964	0.082107663	0.103124825	0.073660798	0.025649063	0.726849035	0.890273479	Bacteria.Firmicutes.Clostridia.Clostridiales.Lachnospiraceae..Eubacterium..rectale.group	PADI1
207613	ENSG00000142623	rs11203336	0.045799779	0.003273119	0.670546782	0.464705763	0.389203197	-0.661173718	-0.036543588	0.069538003	0.191190215	0.216632538	0.085520731	0.094559021	0.062579471	0.003900847	0.998970432	0.998994847	Bacteria.Firmicutes.Erysipelotrichia.Erysipelotrichales.Erysipelotrichaceae.Erysipelatoclostridium	PADI1
207614	ENSG00000142623	rs11203336	0.0643254	0.078633311	0.160188248	0.263256329	1.64148321	-1.906826189	-0.213873072	0.208092881	0.872467434	1.067434306	0.150568762	0.184421979	0.94272824	0.499703537	0.996576058	0.788953428	Bacteria.Firmicutes.Clostridia.Clostridiales	PADI1
207615	ENSG00000142623	rs11203336	0.016090926	0.001716596	0.416255833	0.509516915	0.541728743	-0.832138087	0.060864302	-0.057583876	0.219294807	0.254560517	0.074399045	0.086828273	0.060091674	0.005225075	0.999614985	0.99936283	Bacteria.Firmicutes.Clostridia.Clostridiales.Lachnospiraceae.Tyzzerella.4	PADI1
207616	ENSG00000142623	rs11203336	0.250107511	0.081475439	0.331864471	0.475125815	0.267189933	-0.558830194	-0.09041694	0.089883778	0.23027701	0.315860805	0.092493016	0.125139247	0.295835565	0.089970896	0.958331606	0.928576666	Bacteria.Firmicutes.Clostridia.Clostridiales.Ruminococcaceae.Ruminiclostridium.6	PADI1
207617	ENSG00000142623	rs11203336	0.849671637	0.156268274	0.167879402	0.563782681	0.059788829	-0.546371042	-0.155970124	0.075117446	0.314210461	0.380988512	0.111856339	0.129477268	0.527448541	0.180527757	0.470589132	0.840928116	Bacteria.Firmicutes.Erysipelotrichia.Erysipelotrichales.Erysipelotrichaceae.Holdemanella	PADI1
207618	ENSG00000142623	rs11203336	0.016984254	0.000667341	0.936557944	0.976790732	0.419865898	-0.719160974	-0.006498479	-0.002729462	0.171436646	0.201333307	0.081331847	0.093464771	0.023302998	0.00059399	0.997501135	0.99835739	Bacteria.Firmicutes.Clostridia.Clostridiales.Ruminococcaceae.Ruminococcaceae.UCG.002	PADI1
207619	ENSG00000142623	rs11203336	0.171764887	0.004634035	0.252323826	0.746250066	0.282802356	-0.703625681	0.082476302	-0.024203052	0.204697321	0.240040533	0.071418513	0.074483407	0.215740497	0.007186506	0.934902435	0.965530807	Bacteria.Proteobacteria.Gammaproteobacteria.Enterobacteriales.Enterobacteriaceae	PADI1
207620	ENSG00000142623	rs11203336	0.045172073	0.001174697	0.499379498	0.313642605	0.383361718	-0.690721861	-0.064704081	0.097016688	0.18775718	0.203603979	0.095263645	0.09554916	0.060008919	0.001059604	0.999989953	0.995249858	Bacteria.Firmicutes.Clostridia.Clostridiales.Christensenellaceae	PADI1
207621	ENSG00000142623	rs11203336	0.00760109	0.001157476	0.294805365	0.497689629	0.481077641	-0.770212286	-0.078488945	0.05922985	0.174691681	0.22671745	0.074324628	0.086860301	0.018592802	0.001385507	0.997466038	0.994193156	Bacteria.Bacteroidetes.Bacteroidia.Bacteroidales.Rikenellaceae	PADI1
207622	ENSG00000142623	rs11203336	0.074903751	0.086253152	0.349688928	0.588408871	0.830643206	-1.023468755	-0.080639512	0.062106257	0.45900795	0.587689887	0.085615479	0.114207122	0.773993649	0.373151582	0.998912436	0.99093613	Bacteria.Bacteroidetes.Bacteroidia.Bacteroidales	PADI1
207623	ENSG00000142623	rs11203336	0.129516496	0.059265578	0.599009	0.281376623	0.336520519	-0.519422739	-0.042529539	0.103233183	0.219203936	0.270624912	0.080490683	0.095047613	0.173876855	0.04648632	0.907079025	0.926870238	Bacteria.Firmicutes.Clostridia.Clostridiales.Lachnospiraceae.Lachnospiraceae.UCG.010	PADI1
207624	ENSG00000142623	rs11203336	0.309496684	0.064557097	0.22396887	0.228600944	0.23253882	-0.499907289	-0.160114524	0.196132565	0.227052151	0.265943331	0.130432109	0.161393032	0.262376649	0.045303476	0.780658008	0.987554159	Bacteria.Firmicutes.Clostridia.Clostridiales.Family.XIII	PADI1
207625	ENSG00000142623	rs11203336	0.043223985	0.019129183	0.979602434	0.903968569	0.423255625	-0.69522359	0.003551748	0.023348194	0.205340884	0.289437993	0.138391847	0.192778352	0.081069339	0.020089678	0.941853037	0.994989321	Bacteria.Actinobacteria.Coriobacteriia.Coriobacteriales	PADI1
207626	ENSG00000142623	rs11203336	0.059729043	0.010037516	0.990745882	0.794356794	0.422969952	-0.684317693	-0.001083735	0.029121321	0.220784352	0.258136519	0.093083585	0.111271435	0.092704466	0.010497266	0.999664576	0.997282036	Bacteria.Firmicutes.Clostridia.Clostridiales.Clostridiaceae.1.Clostridium.sensu.stricto.1	PADI1
207627	ENSG00000142623	rs11203336	0.052379544	0.001326134	0.42044368	0.263569912	0.371434359	-0.682355859	-0.076336196	0.106670145	0.188007409	0.203489647	0.094159203	0.094598948	0.066082626	0.001153934	0.999417824	0.997023453	Bacteria.Firmicutes.Clostridia.Clostridiales.Christensenellaceae.Christensenellaceae.R.7.group	PADI1
207628	ENSG00000142623	rs11203336	0.013370315	0.000403915	0.703570676	0.727748581	0.423224024	-0.76532879	-0.025035367	-0.028903034	0.166479462	0.205334122	0.065510213	0.082673503	0.020055795	0.000560826	0.99994518	0.999865593	Bacteria.Bacteroidetes.Bacteroidia.Bacteroidales.Prevotellaceae	PADI1
207629	ENSG00000142623	rs11203336	0.012204496	0.0005367	0.66394065	0.666110998	0.429450727	-0.725659833	0.034495353	-0.035327687	0.166638948	0.199367862	0.07903769	0.081506009	0.018189704	0.000506617	0.8553295	0.919231594	Bacteria.Proteobacteria.Gammaproteobacteria.Pasteurellales.Pasteurellaceae	PADI1
207630	ENSG00000142623	rs11203336	0.084276603	0.052940867	0.428658931	0.67966921	0.73817014	-0.901196868	-0.064948752	0.039054779	0.421132797	0.457270243	0.081553625	0.094164386	0.661873612	0.275505979	0.99911693	0.98634337	Bacteria.Bacteroidetes.Bacteroidia.Bacteroidales.Bacteroidaceae.Bacteroides	PADI1
207631	ENSG00000142623	rs11203336	0.01512407	0.024747235	0.478990806	0.740804768	0.47897869	-0.613175832	0.063833646	0.03900843	0.192012659	0.26684653	0.089657416	0.117431014	0.041289078	0.018539488	0.856784572	0.935365119	Bacteria.Firmicutes.Clostridia.Clostridiales.Ruminococcaceae.Ruminococcus.2	PADI1
207632	ENSG00000142623	rs11203336	0.014748219	0.000684992	0.121689258	0.052219416	0.405859596	-0.689418196	0.138515151	-0.212336288	0.162065152	0.193449301	0.088344963	0.107402234	0.023275226	0.000581457	0.954222673	0.849141214	Bacteria.Firmicutes.Clostridia.Clostridiales.Ruminococcaceae.Flavonifractor	PADI1
207633	ENSG00000142623	rs11203336	0.015475261	0.00235564	0.74076526	0.923357106	0.446219457	-0.705529587	0.028058823	0.010341229	0.179523906	0.2230082	0.084454943	0.107080519	0.031438746	0.002620664	0.999550314	0.997866297	Bacteria.Proteobacteria.Gammaproteobacteria.Pseudomonadales	PADI1
207634	ENSG00000142623	rs11203336	0.050274847	0.005579011	0.812272124	0.234389496	0.411461177	-0.626527174	-0.019669255	0.094016791	0.20633886	0.218641398	0.082488512	0.078340614	0.085073527	0.007453735	0.962147432	0.997412515	Bacteria.Proteobacteria.Gammaproteobacteria.Enterobacteriales.Enterobacteriaceae.Citrobacter	PADI1
207635	ENSG00000142623	rs11203336	0.041612031	0.084548889	0.855025451	0.50840472	0.425845139	-0.535910656	0.014739915	0.074534014	0.204940159	0.306016159	0.08035854	0.112091065	0.103386301	0.053088538	0.998368957	0.997803387	Bacteria.Actinobacteria.Actinobacteria.Micrococcales	PADI1
207636	ENSG00000142623	rs11203336	0.013771129	0.000526995	0.79865517	0.808015973	0.421928612	-0.722704193	0.017725606	-0.021310429	0.166715889	0.198248218	0.069208339	0.087350939	0.019847516	0.000533076	0.94253553	0.990835033	Bacteria.Bacteroidetes.Bacteroidia.Bacteroidales.Porphyromonadaceae.Parabacteroides	PADI1
207637	ENSG00000142627	rs6603883	0.291408606	0.563766491	0.284998886	0.04397319	-0.307924459	0.118107635	0.138488216	-0.200838592	0.289525222	0.203569452	0.128478726	0.09779495	0.289221057	0.225837303	0.95846168	0.973105641	Bacteria.Firmicutes.Clostridia.Clostridiales.Ruminococcaceae.Ruminiclostridium.9	EPHA2
207638	ENSG00000142627	rs6603883	0.034647257	0.05149373	0.197693786	0.235296139	-0.468002319	0.32872281	0.108185446	-0.081160055	0.216963163	0.165742839	0.083138987	0.067760128	0.048350969	0.01994495	0.622706785	0.871464712	Bacteria.Firmicutes.Clostridia.Clostridiales.Lachnospiraceae.Lachnospira	EPHA2
207639	ENSG00000142627	rs6603883	0.008552069	0.006898856	0.196753257	0.338307521	-0.600790833	0.43908742	-0.135401206	0.072440275	0.221649044	0.157425851	0.103832923	0.075105217	0.016871411	0.003991917	0.556306138	0.950831879	Bacteria.Actinobacteria.Actinobacteria.Bifidobacteriales.Bifidobacteriaceae.Bifidobacterium	EPHA2
207640	ENSG00000142627	rs6603883	0.009843922	0.007948391	0.245600944	0.372949276	-0.581376271	0.424005573	0.107016536	-0.060670291	0.218704033	0.15488787	0.091348283	0.067632619	0.016408284	0.005655883	0.996033175	0.94492537	Bacteria.Firmicutes.Clostridia.Clostridiales.Lachnospiraceae.Lachnospiraceae.NK4A136.group	EPHA2
207641	ENSG00000142627	rs6603883	0.082563972	0.057788025	0.724445971	0.83460591	-0.62542616	0.434167771	-0.044916227	0.018367536	0.354791726	0.224848325	0.126871738	0.087620823	0.220462428	0.064493521	0.999028109	0.997798285	Bacteria.Actinobacteria.Actinobacteria.Micrococcales.Micrococcaceae	EPHA2
207642	ENSG00000142627	rs6603883	0.038554834	0.014630677	0.994152327	0.696091489	-0.502305006	0.409397143	-0.00066632	-0.025554259	0.237934423	0.163275264	0.090571313	0.065137529	0.065556481	0.013590551	0.999507593	0.935584968	Bacteria.Firmicutes.Clostridia.Clostridiales.Lachnospiraceae.Lachnoclostridium	EPHA2
207643	ENSG00000142627	rs6603883	0.094354247	0.112259542	0.688595201	0.597001972	-0.453815959	0.319615204	0.033418587	-0.036194827	0.267377732	0.198568776	0.083021464	0.068126414	0.121897379	0.063956581	0.998735039	0.999709092	Bacteria.Bacteroidetes.Bacteroidia.Bacteroidales.Prevotellaceae.Prevotella.9	EPHA2
207644	ENSG00000142627	rs6603883	0.04609044	0.030384494	0.588489378	0.662454163	-0.471519238	0.359366553	0.056987642	-0.035661749	0.231946288	0.162412942	0.104817183	0.081326234	0.061615302	0.011309841	0.999417824	0.997023453	Bacteria.Firmicutes.Clostridia.Clostridiales.Christensenellaceae.Christensenellaceae.R.7.group	EPHA2
207645	ENSG00000142627	rs6603883	0.993048506	0.923848716	0.342331739	0.309661512	0.005205629	0.035976436	-0.122130425	0.085592668	0.595229596	0.374938389	0.127690432	0.083601842	0.826285147	0.585025043	0.999785669	0.999420701	Bacteria.Firmicutes.Clostridia.Clostridiales.Ruminococcaceae.Faecalibacterium	EPHA2
207646	ENSG00000142627	rs6603883	0.008440631	0.005228984	0.260519322	0.127857938	-0.647548284	0.47260846	-0.102210165	0.091055686	0.238473299	0.163611515	0.090060408	0.059050847	0.016651205	0.003016476	0.713940881	0.871231434	Bacteria.Fusobacteria.Fusobacteriia.Fusobacteriales	EPHA2
207647	ENSG00000142627	rs6603883	0.816495519	0.991424025	0.401825204	0.219712564	-0.119102916	0.003665365	-0.155376355	0.145695073	0.511208257	0.339719325	0.184137278	0.117585404	0.843630609	0.647411371	0.99967607	0.999141757	Bacteria.Firmicutes.Negativicutes.Selenomonadales	EPHA2
207648	ENSG00000142627	rs6603883	0.247288655	0.466050785	0.291540507	0.122372782	-0.341186261	0.15535187	0.165979664	-0.199711396	0.292286316	0.211890572	0.156105005	0.127613675	0.294960014	0.221435181	0.853433331	0.978883571	Bacteria.Firmicutes.Clostridia.Clostridiales.Family.XIII.Family.XIII.AD3011.group	EPHA2
207649	ENSG00000142627	rs6603883	0.00184098	0.001097446	0.019262787	0.02484843	-0.723751253	0.562517341	-0.17258845	0.142754485	0.222978439	0.164750597	0.071935787	0.062170281	0.009313928	0.002376447	0.615268006	0.529968097	Bacteria.Firmicutes.Clostridia.Clostridiales.Lachnospiraceae.Tyzzerella	EPHA2
207650	ENSG00000142627	rs6603883	0.852644917	0.601782507	0.118311623	0.232164415	-0.066106103	0.133140441	0.212894764	-0.120996119	0.354505397	0.253908707	0.134528984	0.100337438	0.660351926	0.33215331	0.996483139	0.865911567	Bacteria.Bacteroidetes.Bacteroidia.Bacteroidales.Porphyromonadaceae.Butyricimonas	EPHA2
207651	ENSG00000142627	rs6603883	0.013040538	0.020304977	0.302919639	0.873732408	-0.543277516	0.365956527	-0.128520285	0.013828404	0.212900352	0.153884932	0.123779581	0.086677915	0.022934074	0.008035235	0.76241533	0.999116829	Bacteria.Firmicutes.Clostridia.Clostridiales.Ruminococcaceaencultured	EPHA2
207652	ENSG00000142627	rs6603883	0.506107934	0.502291921	0.196281854	0.244559086	-0.211675966	0.162887818	0.146906906	-0.107025805	0.316614842	0.241461616	0.112535998	0.091152663	0.451776647	0.253356097	0.999469974	0.986131077	Bacteria.Bacteroidetes.Bacteroidia.Bacteroidales.Porphyromonadaceae.Barnesiella	EPHA2
207653	ENSG00000142627	rs6603883	0.305616063	0.254488399	0.902524626	0.798143681	-0.471087066	0.33102788	-0.021824502	0.028293532	0.456267614	0.287969432	0.177514995	0.11018381	0.414881146	0.20660752	0.997570438	0.984587444	Bacteria.Firmicutes.Clostridia.Clostridiales.Lachnospiraceae.Lachnospiraceae.UCG.008	EPHA2
207654	ENSG00000142627	rs6603883	0.515139517	0.426995509	0.359731709	0.25462641	1.334154901	-0.953202828	-0.302199825	0.222930624	2.038800703	1.192577497	0.327659085	0.193989838	0.999415694	0.816235391	0.990344402	0.933994762	Bacteria.Firmicutes	EPHA2
207655	ENSG00000142627	rs6603883	0.029339943	0.005066917	0.495042379	0.046104544	-0.51208151	0.447395597	-0.062725434	0.146818636	0.229907182	0.154286958	0.091420844	0.072226769	0.050509834	0.005153906	0.998173674	0.983584528	Bacteria.Firmicutes.Bacilli.Bacillales	EPHA2
207656	ENSG00000142627	rs6603883	0.118022685	0.029935923	0.786276995	0.691106786	-0.434182717	0.392146656	-0.032971971	-0.032330608	0.274142171	0.176728945	0.121107585	0.081008461	0.138587747	0.020832402	0.99786128	0.999462671	Bacteria.Firmicutes.Clostridia.Clostridiales.Lachnospiraceae.Anaerostipes	EPHA2
207657	ENSG00000142627	rs6603883	0.008457609	0.005227733	0.259990364	0.127725465	-0.647787294	0.472723976	-0.102349097	0.091104519	0.238626463	0.163646693	0.090081829	0.059061616	0.016604158	0.003109367	0.700847656	0.878036241	Bacteria.Fusobacteria.Fusobacteriia.Fusobacteriales.Fusobacteriaceae.Fusobacterium	EPHA2
207658	ENSG00000142627	rs6603883	0.011717121	0.062853969	0.464683475	0.36627706	-0.571170453	0.306357593	-0.08926215	-0.089048807	0.2203045	0.161906759	0.121374186	0.09788524	0.02792622	0.032040298	0.791055312	0.78337885	Bacteria.Firmicutes.Clostridia.Clostridiales.Ruminococcaceae.Butyricicoccus	EPHA2
207659	ENSG00000142627	rs6603883	0.948940908	0.991763119	0.531040466	0.459014281	0.062148727	-0.005824328	-0.11841645	0.083834561	0.966831269	0.562043804	0.188040993	0.112554215	0.933134058	0.79353982	0.956359196	0.930754062	Bacteria.Firmicutes.Clostridia.Clostridiales.Ruminococcaceae	EPHA2
207660	ENSG00000142627	rs6603883	0.063704748	0.025859349	0.952215547	0.704459491	-0.517105231	0.414037576	0.005659576	-0.025825007	0.274189815	0.181612653	0.094086339	0.067790017	0.105575698	0.021684154	0.998997514	0.969189617	Bacteria.Firmicutes.Clostridia.Clostridiales.Ruminococcaceae.Subdoligranulum	EPHA2
207661	ENSG00000142627	rs6603883	0.220617122	0.484706802	0.166944372	0.081117059	-0.315766584	0.142723396	0.178999226	-0.183255082	0.255350102	0.203103826	0.1280856	0.10345432	0.286416316	0.215648671	0.999274386	0.998480911	Bacteria.Firmicutes.Clostridia.Clostridiales.Ruminococcaceae.Ruminococcaceae.UCG.013	EPHA2
207662	ENSG00000142627	rs6603883	0.019016311	0.018242095	0.587993391	0.6842002	-0.580849305	0.421302191	-0.062659438	0.034536092	0.241584028	0.17402977	0.11509584	0.084535513	0.040994406	0.010114236	0.944897343	0.933246461	Bacteria.Firmicutes.Clostridia.Clostridiales.Lachnospiraceae..Eubacterium..eligens.group	EPHA2
207663	ENSG00000142627	rs6603883	0.129627382	0.084576819	0.60372923	0.588498136	-0.743519594	0.530354142	-0.077985362	0.054313399	0.484459006	0.302871098	0.149526024	0.099900808	0.237823259	0.090369512	0.999586829	0.996426659	Bacteria.Firmicutes.Negativicutes.Selenomonadales.Veillonellaceae.Megasphaera	EPHA2
207664	ENSG00000142627	rs6603883	0.379869991	0.280274318	0.471731969	0.337684553	-0.324665642	0.245534822	-0.098517871	0.084954843	0.367241557	0.225543834	0.136107598	0.087965864	0.347565705	0.12875604	0.952041951	0.899867739	Bacteria.Proteobacteria.Betaproteobacteria	EPHA2
207665	ENSG00000142627	rs6603883	0.820713606	0.957138051	0.247263784	0.062547006	-0.099272838	-0.014928396	0.207564912	-0.222964255	0.436303101	0.276708482	0.177806571	0.117692986	0.651589131	0.406471229	0.968970412	0.998920199	Bacteria.Firmicutes.Clostridia.Clostridiales.Lachnospiraceae..Eubacterium..ventriosum.group	EPHA2
207666	ENSG00000142627	rs6603883	0.765999853	0.805906183	0.413130789	0.385224831	0.309935144	-0.158707442	-0.150570619	0.101731421	1.037121838	0.643321792	0.18281917	0.116382088	0.909813453	0.730353481	0.998912436	0.981117471	Bacteria.Bacteroidetes.Bacteroidia.Bacteroidales	EPHA2
207667	ENSG00000142627	rs6603883	0.033980886	0.057782045	0.712692229	0.847710438	-0.602826483	0.372226243	-0.038427004	-0.014969641	0.278397719	0.192765096	0.103904125	0.077644803	0.096839536	0.061439888	0.876281493	0.925649467	Bacteria.Firmicutes.Clostridia.Clostridiales.Ruminococcaceae.Ruminococcaceae.UCG.014	EPHA2
207668	ENSG00000142627	rs6603883	0.306924517	0.280934338	0.631040664	0.636793402	-0.377342949	0.284177867	0.068223947	-0.051968137	0.366470436	0.261402264	0.141394045	0.109549156	0.37419476	0.171773938	0.99946547	0.972078348	Bacteria.Firmicutes.Erysipelotrichia.Erysipelotrichales.Erysipelotrichaceae..Clostridium..innocuum.group	EPHA2
207669	ENSG00000142627	rs6603883	0.004171378	0.007331405	0.100487246	0.253350451	-0.852837436	0.543492212	-0.188503071	0.091624856	0.287331383	0.196415336	0.113158661	0.079514066	0.035639788	0.015538966	0.997152221	0.990360691	Bacteria.Firmicutes.Clostridia.Clostridiales.Family.XI	EPHA2
207670	ENSG00000142627	rs6603883	0.62601769	0.466558023	0.784524772	0.821015472	-0.338517223	0.296571503	-0.049852206	0.024312103	0.69137041	0.404968019	0.181582397	0.10703484	0.717010874	0.436941446	0.890793449	0.912871197	Bacteria.Firmicutes.Clostridia.Clostridiales.Lachnospiraceae..Eubacterium..rectale.group	EPHA2
207671	ENSG00000142627	rs6603883	0.163295789	0.076520081	0.638755538	0.671289985	-0.422735739	0.335974825	-0.052272947	0.03096791	0.299856532	0.186710612	0.110837691	0.072646649	0.154405118	0.049059178	0.943988959	0.933192521	Bacteria.Proteobacteria.Betaproteobacteria.Burkholderiales.Alcaligenaceae	EPHA2
207672	ENSG00000142627	rs6603883	0.016028709	0.021073442	0.986108537	0.645366574	-0.528740366	0.36445362	0.00127924	-0.026003734	0.213905682	0.154221567	0.073194189	0.056245191	0.025997085	0.011671502	0.998409995	0.996467843	Bacteria.Verrucomicrobia	EPHA2
207673	ENSG00000142627	rs6603883	0.369915454	0.720665213	0.311601496	0.054393116	-0.268032932	0.079516077	0.130964353	-0.207055326	0.296890842	0.221430435	0.128436176	0.105718477	0.294775655	0.20856864	0.751923627	0.935649287	Bacteria.Bacteroidetes.Bacteroidia.Bacteroidales.Porphyromonadaceae.Odoribacter	EPHA2
207674	ENSG00000142627	rs6603883	0.114594621	0.07118756	0.509851795	0.661292455	-0.419048238	0.337939295	0.074118786	-0.035756737	0.262066944	0.184280165	0.111849304	0.081244243	0.153757368	0.042663757	0.936268047	0.981224727	Bacteria.Firmicutes.Clostridia.Clostridiales.Ruminococcaceae.Ruminococcaceae.UCG.003	EPHA2
207675	ENSG00000142627	rs6603883	0.493142142	0.402251653	0.254262767	0.300182597	-0.22880585	0.195302913	0.127822856	-0.088004419	0.332009787	0.23166538	0.111142964	0.084275788	0.484442324	0.258140706	0.984987993	0.971423926	Bacteria.Proteobacteria.Deltaproteobacteria.Desulfovibrionales.Desulfovibrionaceae.Desulfovibrio	EPHA2
207676	ENSG00000142627	rs6603883	0.033898872	0.131134384	0.746315459	0.523078125	-0.508048565	0.272032465	0.050990673	0.070388108	0.234515838	0.177958041	0.156962592	0.10963384	0.057507834	0.048991138	0.674994347	0.910444892	Bacteria.Firmicutes.Bacilli.Lactobacillales	EPHA2
207677	ENSG00000142627	rs6603883	0.261187767	0.213676623	0.630254458	0.60622773	-0.39396438	0.294202515	0.082015986	-0.062951201	0.347625424	0.234306342	0.169586758	0.121540038	0.391497667	0.189934507	0.945366445	0.981962125	Bacteria.Firmicutes.Clostridia.Clostridiales.Ruminococcaceae.Anaerotruncus	EPHA2
207678	ENSG00000142627	rs6603883	0.060428569	0.038656033	0.528390099	0.918244395	-0.444937326	0.337226221	-0.096835065	0.011584931	0.232903449	0.159824997	0.15278053	0.11243239	0.043024075	0.013099477	0.953370511	0.962141134	Bacteria.Firmicutes.Clostridia.Clostridiales.Ruminococcaceae.Ruminiclostridium.5	EPHA2
207679	ENSG00000142627	rs6603883	0.02941191	0.082619102	0.881527609	0.328697326	-0.48689888	0.282681181	0.02221174	0.100688093	0.218701705	0.160388834	0.14846307	0.102322796	0.042450703	0.030553175	0.759106732	0.921307549	Bacteria.Firmicutes.Bacilli.Lactobacillales.Streptococcaceae.Streptococcus	EPHA2
207680	ENSG00000142627	rs6603883	0.054696372	0.035249801	0.550266656	0.781630391	-0.458626994	0.347431001	-0.067582475	0.022686507	0.234468525	0.161619309	0.112554154	0.081509843	0.04844645	0.015312454	0.981367362	0.950951254	Bacteria.Firmicutes.Clostridia.Clostridiales.Lachnospiraceae.Coprococcus.1	EPHA2
207681	ENSG00000142627	rs6603883	0.086189542	0.041986369	0.730766683	0.683616217	-0.608259555	0.446111193	-0.043707685	0.033858109	0.34919873	0.21509903	0.12648083	0.082714077	0.152235729	0.033892987	0.993019017	0.997803387	Bacteria.Actinobacteria.Actinobacteria.Micrococcales	EPHA2
207682	ENSG00000142627	rs6603883	0.468688175	0.156402663	0.330726405	0.712669227	-0.247174047	0.306609222	-0.165354957	0.037920407	0.339141297	0.213871305	0.168751183	0.102525722	0.357780735	0.102071612	0.998793879	0.998019463	Bacteria.Firmicutes.Clostridia.Clostridiales.Lachnospiraceae.Blautia	EPHA2
207683	ENSG00000142627	rs6603883	0.104553442	0.033563247	0.219123023	0.681126796	-0.379826661	0.342940896	-0.11960335	0.028293944	0.230781398	0.157993067	0.09640289	0.068549656	0.098400486	0.017260832	0.997528932	0.994125895	Bacteria.Bacteroidetes.Bacteroidia.Bacteroidales.Rikenellaceae.Alistipes	EPHA2
207684	ENSG00000142627	rs6603883	0.021471966	0.018964972	0.481406428	0.825649721	-0.507384492	0.366701984	0.061428015	-0.014840931	0.215392606	0.152448621	0.086756426	0.067104585	0.030767632	0.008798732	0.90090992	0.953661219	Bacteria.Proteobacteria.Deltaproteobacteria	EPHA2
207685	ENSG00000142627	rs6603883	0.022876137	0.018637866	0.437381307	0.714768688	-0.502833971	0.367700026	0.067702329	-0.024659345	0.215811957	0.152424756	0.086646137	0.067185655	0.028343883	0.008398893	0.972085394	0.961745829	Bacteria.Proteobacteria.Deltaproteobacteria.Desulfovibrionales.Desulfovibrionaceae	EPHA2
207686	ENSG00000142627	rs6603883	0.023695715	0.013210605	0.463081637	0.213552128	-0.59686915	0.43171293	0.090110827	-0.10503299	0.257757272	0.169510687	0.122088003	0.0836265	0.035918348	0.006348149	0.871043417	0.968856518	Bacteria.Firmicutes.Clostridia.Clostridiales.Lachnospiraceae..Eubacterium..hallii.group	EPHA2
207687	ENSG00000142627	rs6603883	0.14204302	0.201218263	0.366873613	0.19639298	-0.379595759	0.239296444	-0.134825124	0.127485975	0.255449627	0.185361944	0.14838975	0.097683431	0.191082658	0.094092445	0.925664213	0.949592213	Bacteria.Actinobacteria	EPHA2
207688	ENSG00000142627	rs6603883	0.713214236	0.874986021	0.090194583	0.035083885	-0.117142256	0.035014487	0.224238292	-0.210844823	0.317348978	0.221694341	0.13040255	0.097989597	0.500105866	0.310547691	0.998768023	0.918960091	Bacteria.Firmicutes.Clostridia.Clostridiales.Ruminococcaceae.Ruminococcaceae.NK4A214.group	EPHA2
207689	ENSG00000142627	rs6603883	0.070184643	0.070397481	0.880868758	0.891361094	-0.495740977	0.369579008	0.016248405	-0.011921574	0.269345034	0.200955118	0.107998976	0.086948841	0.146937571	0.065799173	0.942142865	0.944364941	Bacteria.Firmicutes.Clostridia.Clostridiales.Lachnospiraceae..Eubacterium..xylanophilum.group	EPHA2
207690	ENSG00000142627	rs6603883	0.021256952	0.014077221	0.860232123	0.814318144	-0.531462819	0.395454245	0.021518102	-0.019755454	0.225225972	0.156780905	0.121730906	0.083780594	0.028290883	0.00702798	0.997048205	0.999513539	Bacteria.Firmicutes.Clostridia.Clostridiales.Lachnospiraceae.Dorea	EPHA2
207691	ENSG00000142627	rs6603883	0.379244283	0.44816764	0.26746947	0.124154906	-0.276340206	0.160824513	0.138556818	-0.134983248	0.312166282	0.210772458	0.123893403	0.086671419	0.358383089	0.269801013	0.948875707	0.87180213	Bacteria.Firmicutes.Clostridia.Clostridiales.Ruminococcaceae.Ruminiclostridium.6	EPHA2
207692	ENSG00000142627	rs6603883	0.104595426	0.033565484	0.219862896	0.682603853	-0.379856433	0.342984484	-0.11937296	0.028149745	0.230827984	0.158015212	0.09637352	0.068536542	0.098432541	0.017087517	0.997466038	0.994819841	Bacteria.Bacteroidetes.Bacteroidia.Bacteroidales.Rikenellaceae	EPHA2
207693	ENSG00000142627	rs6603883	0.014091822	0.013602102	0.388851647	0.177197786	-0.539083231	0.383445245	-0.064005087	0.074419665	0.213757689	0.151225591	0.073787387	0.054559424	0.019068297	0.006595593	0.937508231	0.895857983	Bacteria.Firmicutes.Negativicutes.Selenomonadales.Veillonellaceae.Dialister	EPHA2
207694	ENSG00000142627	rs6603883	0.766113603	0.805998545	0.413215152	0.385287495	0.309778803	-0.158629909	-0.150540698	0.101716432	1.037118326	0.643320021	0.182816022	0.116380374	0.911325567	0.730972566	0.998947111	0.981145089	Bacteria.Bacteroidetes	EPHA2
207695	ENSG00000142627	rs6603883	0.018253089	0.090369358	0.240807162	0.783911457	-0.819796603	0.410229386	0.124981501	-0.019215754	0.338671638	0.238695398	0.105592136	0.069787935	0.087121502	0.089451512	0.75523443	0.995251343	Bacteria.Proteobacteria.Gammaproteobacteria	EPHA2
207696	ENSG00000142627	rs6603883	0.087567456	0.019093718	0.596061052	0.261042125	-0.657268531	0.584565605	-0.071275871	0.101853427	0.379023586	0.243293524	0.133812361	0.089845494	0.255280708	0.048518734	0.999437234	0.98110946	Bacteria.Proteobacteria.Betaproteobacteria.Neisseriales.Neisseriaceae	EPHA2
207697	ENSG00000142627	rs6603883	0.452309028	0.150633422	0.206889422	0.588729103	-0.2241973	0.270342176	0.139069337	-0.036363095	0.296537449	0.185905942	0.109100743	0.066925636	0.282707396	0.073741502	0.925613467	0.997412515	Bacteria.Proteobacteria.Gammaproteobacteria.Enterobacteriales.Enterobacteriaceae.Citrobacter	EPHA2
207698	ENSG00000142627	rs6603883	0.397090603	0.402162819	0.030609415	0.020350821	0.392480399	-0.26041152	-0.342882592	0.243383092	0.460457098	0.308837613	0.155180581	0.102381696	0.598443162	0.357726012	0.996108676	0.893848525	Bacteria.Firmicutes.Clostridia.Clostridiales.Lachnospiraceae..Ruminococcus..gnavus.group	EPHA2
207699	ENSG00000142627	rs6603883	0.116642792	0.056389983	0.780245836	0.660019455	-0.59749765	0.4532492	-0.040334032	0.041535841	0.375814921	0.233376483	0.143977828	0.093997688	0.179814951	0.055934341	0.988161388	0.951411559	Bacteria.Firmicutes.Bacilli.Lactobacillales.Carnobacteriaceae	EPHA2
207700	ENSG00000142627	rs6603883	0.011025685	0.099693343	0.347852768	0.418536501	-0.642419387	0.303559795	-0.125686955	-0.088631217	0.245603435	0.181792842	0.132931838	0.108875176	0.037169296	0.06357595	0.907206952	0.989731238	Bacteria.Actinobacteria.Coriobacteriia.Coriobacteriales.Coriobacteriaceae	EPHA2
207701	ENSG00000142627	rs6603883	0.008848906	0.005676915	0.2404235	0.225469822	-0.623567539	0.46039517	0.121410045	-0.091441675	0.231128067	0.161014631	0.102490227	0.074734302	0.01947127	0.005850007	0.82373905	0.994448463	Bacteria.Bacteroidetes.Bacteroidia.Bacteroidales.Porphyromonadaceae	EPHA2
207702	ENSG00000142627	rs6603883	0.046400119	0.03308797	0.494093453	0.555286245	-0.464996207	0.355119865	0.07791935	-0.049579682	0.229072355	0.163148349	0.113315319	0.08362487	0.078746666	0.022739972	0.91170837	0.885202378	Bacteria.Firmicutes.Clostridia.Clostridiales.Ruminococcaceae.Ruminococcaceae.UCG.005	EPHA2
207703	ENSG00000142627	rs6603883	0.005887327	0.05911293	0.178332393	0.985651235	-0.826847172	0.406974213	-0.135109531	-0.001478544	0.290496914	0.211907062	0.099316214	0.081901312	0.046039779	0.075492488	0.647598238	0.917346713	Bacteria.Firmicutes.Erysipelotrichia.Erysipelotrichales.Erysipelotrichaceae.Faecalitalea	EPHA2
207704	ENSG00000142627	rs6603883	0.019023733	0.017862026	0.336601254	0.087474632	-0.503602236	0.360755473	0.07672372	-0.110362501	0.209469349	0.148507524	0.079263833	0.063623094	0.025077084	0.007359827	0.996546716	0.994860843	Bacteria.Firmicutes.Clostridia.Clostridiales.Ruminococcaceae.Ruminococcaceae.UCG.002	EPHA2
207705	ENSG00000142627	rs6603883	0.018940961	0.020456479	0.744343917	0.241823313	-0.520916963	0.359462558	0.036843492	-0.095879588	0.216514825	0.151344121	0.11250725	0.081181979	0.029652918	0.008216007	0.749482535	0.869357444	Bacteria.Firmicutes.Clostridia.Clostridiales.Peptostreptococcaceae	EPHA2
207706	ENSG00000142627	rs6603883	0.008554755	0.006899996	0.196776769	0.338337842	-0.600749462	0.439071875	-0.135387423	0.072431898	0.221643264	0.15742366	0.103827876	0.075101278	0.01682997	0.003993285	0.555141676	0.950702349	Bacteria.Actinobacteria.Actinobacteria.Bifidobacteriales.Bifidobacteriaceae	EPHA2
207707	ENSG00000142627	rs6603883	0.05605283	0.143193256	0.741617897	0.378975455	-0.490993616	0.280301238	0.051842746	-0.114110552	0.252455225	0.189182273	0.1565773	0.128831286	0.104508265	0.078025447	0.882613359	0.987554159	Bacteria.Firmicutes.Clostridia.Clostridiales.Family.XIII	EPHA2
207708	ENSG00000142627	rs6603883	0.01878446	0.024248816	0.520556561	0.220763495	-0.510361846	0.349564302	0.054152337	-0.076617318	0.211836836	0.151576207	0.083834672	0.061977793	0.027938813	0.011794241	0.700385583	0.903617819	Bacteria.Firmicutes.Negativicutes.Selenomonadales.Acidaminococcaceae	EPHA2
207709	ENSG00000142627	rs6603883	0.066190437	0.411501428	0.823599936	0.210725076	-0.472325608	0.165131337	0.027016057	0.116206712	0.252839599	0.199797181	0.12071218	0.09194568	0.106058498	0.166142764	0.818379392	0.982679299	Bacteria.Firmicutes.Bacilli	EPHA2
207710	ENSG00000142627	rs6603883	0.009113994	0.075447487	0.310596185	0.689541937	-0.647636266	0.322765549	-0.174060529	-0.052198151	0.241027201	0.178699197	0.17034334	0.13009313	0.030628324	0.051396915	0.804907077	0.994989321	Bacteria.Actinobacteria.Coriobacteriia.Coriobacteriales	EPHA2
207711	ENSG00000142627	rs6603883	0.104247597	0.132796019	0.725451648	0.578508656	-0.453970174	0.309975599	0.040108909	-0.04719347	0.275582562	0.203668618	0.113725837	0.084526198	0.154515889	0.072987977	0.988646549	0.973716764	Bacteria.Firmicutes.Clostridia.Clostridiales.Ruminococcaceae.Ruminococcus.1	EPHA2
207712	ENSG00000142627	rs6603883	0.098099161	0.211300361	0.685707601	0.891522829	-0.65286367	0.364146652	-0.05233215	-0.013745596	0.389098964	0.288489719	0.128745827	0.100402595	0.192690282	0.214902996	0.725732559	0.906657328	Bacteria.Firmicutes.Erysipelotrichia.Erysipelotrichales.Erysipelotrichaceae.Holdemanella	EPHA2
207713	ENSG00000142627	rs6603883	0.138981643	0.161212229	0.605772431	0.390040501	-0.427360055	0.282031104	0.04221379	-0.05393189	0.285346296	0.199046501	0.081399127	0.062331612	0.188471779	0.105652109	0.999614985	0.99936283	Bacteria.Firmicutes.Clostridia.Clostridiales.Lachnospiraceae.Tyzzerella.4	EPHA2
207714	ENSG00000142627	rs6603883	0.320947965	0.195883829	0.522318535	0.45086653	-0.353149271	0.281312957	-0.08492679	0.064215337	0.353138357	0.215301742	0.132036539	0.084663706	0.265297424	0.106882884	0.959506969	0.912129123	Bacteria.Proteobacteria.Betaproteobacteria.Burkholderiales	EPHA2
207715	ENSG00000142627	rs6603883	0.023579479	0.029579457	0.082553478	0.053492141	-0.484821993	0.335674241	0.141506226	-0.119777069	0.20918857	0.150936961	0.080270838	0.060920228	0.028756528	0.015177724	0.99994518	0.999865593	Bacteria.Bacteroidetes.Bacteroidia.Bacteroidales.Prevotellaceae	EPHA2
207716	ENSG00000142627	rs6603883	0.880253102	0.977255818	0.596461553	0.595586908	0.210726234	-0.022286325	-0.139335655	0.078816698	1.393386506	0.778758906	0.261872834	0.147778304	0.9056128	0.753258993	0.876277026	0.834492853	Bacteria.Firmicutes.Clostridia.Clostridiales.Lachnospiraceae	EPHA2
207717	ENSG00000142627	rs6603883	0.024884614	0.018861457	0.622983906	0.904710733	-0.5056178	0.375124084	0.045768305	-0.008055624	0.220256323	0.155808747	0.092658431	0.067033241	0.030478624	0.007814931	0.998880039	0.998885873	Bacteria.Proteobacteria.Deltaproteobacteria.Desulfovibrionales.Desulfovibrionaceae.Bilophila	EPHA2
207718	ENSG00000142627	rs6603883	0.551211716	0.663295645	0.21238491	0.229613718	0.504921219	-0.228713142	-0.195497447	0.120020651	0.84291537	0.522969297	0.15525237	0.098979716	0.839058897	0.683349541	0.99911693	0.98634337	Bacteria.Bacteroidetes.Bacteroidia.Bacteroidales.Bacteroidaceae.Bacteroides	EPHA2
207719	ENSG00000142627	rs6603883	0.009787532	0.007754894	0.295691368	0.0294567	-0.54213018	0.395506564	-0.09022607	0.130819187	0.20377571	0.144001957	0.085597245	0.058777229	0.015301071	0.004104191	0.782885864	0.712318239	Bacteria.Proteobacteria.Gammaproteobacteria.Pasteurellales.Pasteurellaceae.Haemophilus	EPHA2
207720	ENSG00000142627	rs6603883	0.012790127	0.006539988	0.381045512	0.241972905	-0.611658745	0.462293768	0.108124037	-0.100138355	0.239001612	0.164604882	0.12260714	0.084815137	0.023166805	0.004853295	0.890732322	0.824493763	Bacteria.Firmicutes.Clostridia.Clostridiales.Lachnospiraceaencultured	EPHA2
207721	ENSG00000142627	rs6603883	0.015520576	0.024287289	0.8898712	0.491092345	-0.543232192	0.35632664	-0.011446548	-0.042653664	0.218654626	0.154551937	0.082347597	0.061599377	0.028610735	0.013097534	0.875185244	0.941587602	Bacteria.Firmicutes.Negativicutes.Selenomonadales.Acidaminococcaceae.Phascolarctobacterium	EPHA2
207722	ENSG00000142627	rs6603883	0.012255456	0.009348654	0.106268575	0.114324568	-0.542934587	0.398089362	0.155057864	-0.108857058	0.210803844	0.148677619	0.094687115	0.068026006	0.018392379	0.004825756	0.934169653	0.990835033	Bacteria.Bacteroidetes.Bacteroidia.Bacteroidales.Porphyromonadaceae.Parabacteroides	EPHA2
207723	ENSG00000142627	rs6603883	0.034317451	0.01350141	0.090186822	0.25000013	-0.458564456	0.383290871	0.167586611	-0.077569434	0.212186251	0.150994325	0.097455178	0.066837724	0.049922118	0.009291053	0.999550314	0.996901429	Bacteria.Proteobacteria.Gammaproteobacteria.Pseudomonadales	EPHA2
207724	ENSG00000142627	rs6603883	0.123728909	0.059078639	0.808869055	0.674546456	-0.584588153	0.447642198	-0.034665658	0.039589872	0.374925467	0.233050069	0.142740807	0.093860788	0.179852403	0.061012959	0.963485106	0.975753363	Bacteria.Firmicutes.Bacilli.Lactobacillales.Carnobacteriaceae.Granulicatella	EPHA2
207725	ENSG00000142627	rs6603883	0.032244977	0.046938083	0.66020218	0.25319743	-0.493439073	0.322219698	0.049497516	-0.093787284	0.225560886	0.159137475	0.112079724	0.08136417	0.045252815	0.022050079	0.83197652	0.968614954	Bacteria.Firmicutes.Clostridia.Clostridiales.Peptostreptococcaceae.Intestinibacter	EPHA2
207726	ENSG00000142627	rs6603883	0.627738141	0.691613298	0.424090943	0.423977207	0.821175432	-0.384384274	-0.223760269	0.130095061	1.685535292	0.964793581	0.278192635	0.161702355	0.987348183	0.77351519	0.996576058	0.825128331	Bacteria.Firmicutes.Clostridia.Clostridiales	EPHA2
207727	ENSG00000142627	rs6603883	0.047082722	0.079934745	0.322770499	0.137750038	-0.443538769	0.28728993	-0.117945648	0.12134255	0.21920253	0.161539044	0.118390396	0.08076297	0.067159423	0.03763858	0.621200526	0.862009394	Bacteria.Actinobacteria.Actinobacteria	EPHA2
207728	ENSG00000142627	rs6603883	0.432902318	0.342386951	0.134756754	0.087998225	-0.229343429	0.182532143	-0.216741999	0.165003756	0.290653952	0.190863928	0.143142262	0.095284051	0.270168753	0.102357124	0.999513786	0.815494624	Bacteria.Firmicutes.Erysipelotrichia.Erysipelotrichales.Erysipelotrichaceae	EPHA2
207729	ENSG00000142627	rs6603883	0.020597485	0.018093509	0.913282953	0.879356326	-0.512238714	0.372989152	0.012596478	0.011691022	0.215918172	0.153866679	0.115229156	0.076725515	0.027923638	0.009599956	0.777725496	0.997867764	Bacteria.Firmicutes.Negativicutes.Selenomonadales.Veillonellaceae.Veillonella	EPHA2
207730	ENSG00000142627	rs6603883	0.471496267	0.355805531	0.128543169	0.092192669	-0.213744051	0.17909809	-0.224263525	0.164202116	0.295140998	0.192596833	0.145703966	0.096093764	0.306086032	0.126622892	0.993501001	0.785195665	Bacteria.Firmicutes.Erysipelotrichia.Erysipelotrichales	EPHA2
207731	ENSG00000142627	rs6603883	0.29142632	0.359482851	0.208704344	0.194070444	-0.294152811	0.194776003	0.180168377	-0.148145119	0.276586704	0.211075128	0.14191548	0.112916825	0.282533735	0.149059537	0.999550585	0.892998542	Bacteria.Firmicutes.Clostridia.Clostridiales.Lachnospiraceae.Lachnospiraceae.ND3007.group	EPHA2
207732	ENSG00000142627	rs6603883	0.045228665	0.114582652	0.706843271	0.320899917	-0.482936574	0.283547262	0.038387613	-0.080861727	0.236589638	0.177320551	0.101627136	0.08085114	0.078578763	0.054615215	0.902966744	0.924960833	Bacteria.Firmicutes.Clostridia.Clostridiales.Ruminococcaceae.Ruminococcus.2	EPHA2
207733	ENSG00000142627	rs6603883	0.045658976	0.030405435	0.584366526	0.651871564	-0.471718082	0.358881303	0.057894944	-0.036818336	0.231569234	0.162214862	0.105317045	0.081235893	0.060372309	0.011423443	0.999989953	0.995249858	Bacteria.Firmicutes.Clostridia.Clostridiales.Christensenellaceae	EPHA2
207734	ENSG00000142627	rs6603883	0.023877588	0.016518232	0.775210857	0.890437698	-0.577508103	0.403052969	0.030670683	0.010382522	0.249732934	0.163839784	0.106963982	0.075081623	0.046762856	0.012720492	0.997851323	0.983524273	Bacteria.Firmicutes.Clostridia.Clostridiales.Lachnospiraceae.Fusicatenibacter	EPHA2
207735	ENSG00000142627	rs6603883	0.032230388	0.026533987	0.946748585	0.869564521	-0.526655103	0.402545484	0.005264645	0.010468799	0.240723521	0.177399168	0.078524072	0.063504315	0.04489285	0.012141927	0.82418917	0.881498083	Bacteria.Proteobacteria.Betaproteobacteria.Burkholderiales.Alcaligenaceae.Sutterella	EPHA2
207736	ENSG00000142627	rs6603883	0.049816409	0.175087082	0.624276395	0.621721576	-0.62456393	0.314905921	-0.068459007	-0.053737021	0.312561038	0.229727394	0.139113976	0.10839664	0.132358894	0.115490166	0.998330087	0.999834196	Bacteria.Actinobacteria.Coriobacteriia.Coriobacteriales.Coriobacteriaceae.Collinsella	EPHA2
207737	ENSG00000142627	rs6603883	0.052290842	0.109058017	0.986617815	0.583375372	-0.511473641	0.307773631	-0.001732821	0.038871452	0.258790262	0.189469596	0.102920265	0.070524793	0.10283651	0.079437811	0.973107537	0.893954359	Bacteria.Firmicutes.Negativicutes.Selenomonadales.Veillonellaceae	EPHA2
207738	ENSG00000142627	rs6603883	0.007933511	0.002889122	0.203133268	0.083120528	-0.62944129	0.499074482	0.121194713	-0.121577152	0.229875131	0.161267865	0.094283178	0.069096107	0.022391603	0.003083319	0.817664009	0.771823616	Bacteria.Firmicutes.Clostridia.Clostridiales.Lachnospiraceae.Roseburia	EPHA2
207739	ENSG00000142627	rs6603883	0.023413673	0.020016599	0.367114935	0.782085274	-0.494147567	0.360664692	-0.072086741	0.016358851	0.212947938	0.15129483	0.079379535	0.058901303	0.030217482	0.010797693	0.973523722	0.996314883	Bacteria.Proteobacteria.Betaproteobacteria.Burkholderiales.Alcaligenaceae.Parasutterella	EPHA2
207740	ENSG00000142627	rs6603883	0.028953758	0.081904211	0.745467451	0.536307518	-0.499355063	0.295134211	0.04940043	0.065476625	0.223637236	0.167055123	0.151542273	0.105325604	0.041015994	0.028254637	0.74135703	0.955303348	Bacteria.Firmicutes.Bacilli.Lactobacillales.Streptococcaceae	EPHA2
207741	ENSG00000142627	rs6603883	0.005137851	0.005202136	0.121777352	0.242581654	-0.665694309	0.460703432	-0.143476054	0.080076241	0.229959112	0.159389339	0.091531047	0.067911581	0.015796919	0.005493884	0.998970432	0.998994847	Bacteria.Firmicutes.Erysipelotrichia.Erysipelotrichales.Erysipelotrichaceae.Erysipelatoclostridium	EPHA2
207742	ENSG00000142627	rs6603883	0.045661819	0.018677901	0.40095464	0.294139822	-0.765339639	0.587265573	-0.109767148	0.093901276	0.375714903	0.243528636	0.129843989	0.088795728	0.232071338	0.057046583	0.998986731	0.998377846	Bacteria.Firmicutes.Clostridia.Clostridiales.Family.XI.Anaerococcus	EPHA2
207743	ENSG00000142627	rs6603883	0.053980792	0.031474437	0.747940983	0.898224664	-0.59963321	0.414792646	-0.03523996	0.009104543	0.305622291	0.188728165	0.109202773	0.070908899	0.132659065	0.036226475	0.999814869	0.94604106	Bacteria.Actinobacteria.Actinobacteria.Corynebacteriales.Corynebacteriaceae	EPHA2
207744	ENSG00000142627	rs6603883	0.104518037	0.014625106	0.984285558	0.241419934	-0.472254863	0.478845179	-0.00178381	0.088767141	0.286910582	0.190961192	0.090222754	0.075094758	0.167199806	0.027388418	0.998920038	0.99782309	Bacteria.Firmicutes.Bacilli.Bacillales.Staphylococcaceae.Staphylococcus	EPHA2
207745	ENSG00000142627	rs6603883	0.016024846	0.021015826	0.967189554	0.630934837	-0.528673254	0.364472556	0.003011502	-0.027072119	0.213870369	0.154157637	0.072935806	0.056089518	0.026536049	0.011491511	0.99894297	0.998882343	Bacteria.Verrucomicrobia.Verrucomicrobiae.Verrucomicrobiales.Verrucomicrobiaceae.Akkermansia	EPHA2
207746	ENSG00000142627	rs6603883	0.114825227	0.040478564	0.15468522	0.363418618	-0.371318429	0.335768913	0.137033236	-0.060554375	0.232367883	0.160658307	0.095183309	0.066165216	0.122672249	0.026787385	0.999305535	0.989974535	Bacteria.Proteobacteria.Gammaproteobacteria.Pseudomonadales.Pseudomonadaceae.Pseudomonas	EPHA2
207747	ENSG00000142627	rs6603883	0.343803404	0.303814885	0.091218813	0.129722062	-0.249964876	0.20099955	0.163788607	-0.110397755	0.262148202	0.193946975	0.095558345	0.071950523	0.294273621	0.143392465	0.735831708	0.926870238	Bacteria.Firmicutes.Clostridia.Clostridiales.Lachnospiraceae.Lachnospiraceae.UCG.010	EPHA2
207748	ENSG00000142627	rs6603883	0.007009805	0.011672241	0.192191899	0.369701546	-0.678063059	0.456170621	0.116711382	-0.055063531	0.243611501	0.175849404	0.088578509	0.060964556	0.026780171	0.012170102	0.998302481	0.99762474	Bacteria.Proteobacteria.Gammaproteobacteria.Enterobacteriales.Enterobacteriaceae.Escherichia.Shigella	EPHA2
207749	ENSG00000142627	rs6603883	0.011695476	0.0084247	0.381576994	0.389843787	-0.582677857	0.425923647	-0.096545521	0.067733641	0.224682132	0.156815113	0.109600676	0.078250279	0.020430619	0.005058046	0.999334555	0.984995763	Bacteria.Firmicutes.Erysipelotrichia.Erysipelotrichales.Erysipelotrichaceae.Erysipelotrichaceae.UCG.003	EPHA2
207750	ENSG00000142627	rs6603883	0.010362769	0.008287725	0.292708658	0.031884352	-0.536633806	0.391364865	-0.095344821	0.133433782	0.203344977	0.143771571	0.089891626	0.060862905	0.016268496	0.004213845	0.768453293	0.679023428	Bacteria.Proteobacteria.Gammaproteobacteria.Pasteurellales.Pasteurellaceae	EPHA2
207751	ENSG00000142627	rs6603883	0.268118076	0.681738466	0.535315344	0.835651164	-1.130544737	0.258115648	0.152303356	0.03118193	1.012283713	0.626627697	0.244397943	0.149711033	0.662730493	0.701320799	0.914905722	0.99665811	Bacteria.Proteobacteria	EPHA2
207752	ENSG00000142627	rs6603883	0.186660393	0.096660817	0.593914412	0.732892957	-0.402438207	0.341876146	0.061805535	-0.026800183	0.301588695	0.202862137	0.115357051	0.078196867	0.297290738	0.10207157	0.996423631	0.972476884	Bacteria.Bacteroidetes.Bacteroidia.Bacteroidales.Prevotellaceae.Prevotella.7	EPHA2
207753	ENSG00000142627	rs6603883	0.211787385	0.136689811	0.269003027	0.407527628	-0.337513905	0.283080492	0.104819001	-0.060001018	0.267678994	0.187896023	0.094029675	0.071980414	0.186119715	0.065392999	0.99830237	0.997282036	Bacteria.Firmicutes.Clostridia.Clostridiales.Clostridiaceae.1.Clostridium.sensu.stricto.1	EPHA2
207754	ENSG00000142627	rs6603883	0.009119053	0.031629629	0.232363046	0.626482043	-0.673507389	0.405084027	0.107242162	-0.029419521	0.250674738	0.184485084	0.08897006	0.06016598	0.039273774	0.028117431	0.933185769	0.965530807	Bacteria.Proteobacteria.Gammaproteobacteria.Enterobacteriales.Enterobacteriaceae	EPHA2
207755	ENSG00000142627	rs6603883	0.023623991	0.016819038	0.193153396	0.398943349	-0.492418112	0.37194296	-0.154195783	0.076873442	0.212536664	0.151630874	0.117283898	0.090544533	0.0318156	0.006625691	0.980131822	0.96078351	Bacteria.Firmicutes.Clostridia.Clostridiales.Ruminococcaceae.Flavonifractor	EPHA2
207756	ENSG00000142627	rs6603883	0.045558636	0.038361384	0.772394696	0.696334739	-0.492190067	0.357874317	0.032105317	-0.032079014	0.241503541	0.169345098	0.11054247	0.081838074	0.08118123	0.028933323	0.912321939	0.99827201	Bacteria.Firmicutes.Clostridia.Clostridiales.Ruminococcaceae..Eubacterium..coprostanoligenes.group	EPHA2
207757	ENSG00000142627	rs6603883	0.237588645	0.16095601	0.199867573	0.302567102	-0.314948499	0.262984863	0.11994535	-0.074157144	0.264252099	0.185489193	0.092629291	0.071369242	0.19003416	0.07849058	0.995652601	0.984869156	Bacteria.Firmicutes.Clostridia.Clostridiales.Clostridiaceae.1	EPHA2
207758	ENSG00000142632	rs221052	9.36E-06	9.47E-08	0.84009556	0.483246675	1.253572324	-0.920695791	-0.02007712	0.039888513	0.260996417	0.153588744	0.099112797	0.056573715	0.00018198	1.20E-06	0.949153628	0.914289515	Bacteria.Proteobacteria.Betaproteobacteria.Burkholderiales.Alcaligenaceae	ARHGEF19
207759	ENSG00000142632	rs221052	1.49E-07	3.50E-09	0.854245983	0.627572094	1.214313328	-0.863364815	-0.018004216	0.029858348	0.206493455	0.126746847	0.097623791	0.061257278	3.05E-06	2.77E-08	0.845176871	0.962515407	Bacteria.Actinobacteria.Actinobacteria.Bifidobacteriales.Bifidobacteriaceae.Bifidobacterium	ARHGEF19
207760	ENSG00000142632	rs221052	0.00093171	0.000445392	0.833110677	0.430341657	1.169378573	-0.756299797	-0.023803191	0.055055601	0.337318583	0.204554878	0.112518489	0.069384981	0.014944499	0.002928175	0.999586829	0.996426659	Bacteria.Firmicutes.Negativicutes.Selenomonadales.Veillonellaceae.Megasphaera	ARHGEF19
207761	ENSG00000142632	rs221052	9.31E-07	2.17E-08	0.746522193	0.865936906	1.187108448	-0.852259796	-0.030205274	0.009132841	0.219330136	0.133963154	0.093058307	0.053887184	1.44E-05	1.24E-07	0.841719038	0.881362339	Bacteria.Fusobacteria.Fusobacteriia.Fusobacteriales	ARHGEF19
207762	ENSG00000142632	rs221052	3.10E-05	4.65E-05	0.096438051	0.043647999	0.994073024	-0.663740893	-0.138440425	0.113620872	0.222187284	0.152206695	0.082091597	0.055237826	0.001411319	0.000474324	0.999028109	0.997798285	Bacteria.Actinobacteria.Actinobacteria.Micrococcales.Micrococcaceae	ARHGEF19
207763	ENSG00000142632	rs221052	1.50E-08	2.21E-09	0.075073282	0.138446614	1.475595208	-1.008177316	0.133874492	-0.071929758	0.228661046	0.145612545	0.074022304	0.047961023	1.31E-06	7.33E-08	0.998735039	0.999709092	Bacteria.Bacteroidetes.Bacteroidia.Bacteroidales.Prevotellaceae.Prevotella.9	ARHGEF19
207764	ENSG00000142632	rs221052	3.41E-07	7.28E-08	0.73676579	0.457308605	1.292962732	-0.967870142	0.033886212	-0.049714053	0.228016504	0.15970655	0.100385642	0.066491029	3.28E-05	2.44E-06	0.919646673	0.896965033	Bacteria.Firmicutes.Clostridia.Clostridiales.Lachnospiraceae..Eubacterium..xylanophilum.group	ARHGEF19
207765	ENSG00000142632	rs221052	6.25E-07	8.03E-08	0.266057105	0.403219118	1.435674747	-0.965109227	0.118548398	-0.0551782	0.260316656	0.15989421	0.105686947	0.065587014	8.27E-05	3.81E-06	0.999469974	0.986131077	Bacteria.Bacteroidetes.Bacteroidia.Bacteroidales.Porphyromonadaceae.Barnesiella	ARHGEF19
207766	ENSG00000142632	rs221052	5.32E-05	8.32E-06	0.94226631	0.704435236	1.212642131	-0.826882771	-0.009066099	0.028838319	0.280530696	0.171034619	0.124709062	0.075693362	0.001564382	0.000104348	0.988161388	0.957387452	Bacteria.Firmicutes.Bacilli.Lactobacillales.Carnobacteriaceae	ARHGEF19
207767	ENSG00000142632	rs221052	0.00262757	0.000167358	0.38491652	0.474218488	0.99808946	-0.762498162	0.118887809	-0.056810603	0.319196474	0.191028166	0.13592051	0.078930741	0.034754835	0.001953902	0.995261573	0.98026227	Bacteria.Firmicutes.Clostridia.Clostridiales.Lachnospiraceae.Lachnospiraceae.UCG.008	ARHGEF19
207768	ENSG00000142632	rs221052	0.189746048	0.117960988	0.524932319	0.549179989	0.838571688	-0.639446886	0.083856808	-0.049832324	0.63289268	0.403676553	0.131198872	0.082766163	0.720621746	0.380044772	0.956359196	0.939156644	Bacteria.Firmicutes.Clostridia.Clostridiales.Ruminococcaceae	ARHGEF19
207769	ENSG00000142632	rs221052	3.38E-08	1.51E-09	0.5590831	0.327948808	1.297664874	-0.949178711	0.063318134	-0.065661223	0.207550385	0.135260517	0.107833421	0.06662332	1.61E-06	2.08E-08	0.943565085	0.907572857	Bacteria.Firmicutes.Clostridia.Clostridiales.Lachnospiraceae..Eubacterium..eligens.group	ARHGEF19
207770	ENSG00000142632	rs221052	2.47E-07	5.73E-08	0.970245162	0.84194299	1.228393019	-0.849269025	0.004241741	0.014193756	0.213537019	0.138761006	0.113286622	0.070899345	1.64E-05	1.19E-06	0.99846362	0.994553009	Bacteria.Firmicutes.Clostridia.Clostridiales.Ruminococcaceae.Ruminiclostridium.9	ARHGEF19
207771	ENSG00000142632	rs221052	1.16E-08	1.27E-09	0.926256356	0.472855003	1.199783367	-0.832349346	0.008658602	-0.041266404	0.184077774	0.117906816	0.093193233	0.057157003	3.08E-07	1.45E-08	0.996033175	0.956053475	Bacteria.Firmicutes.Clostridia.Clostridiales.Lachnospiraceae.Lachnospiraceae.NK4A136.group	ARHGEF19
207772	ENSG00000142632	rs221052	0.799700155	0.660907906	0.558940912	0.592120891	0.373170687	-0.396142702	0.146808175	-0.081223219	1.464789635	0.899000632	0.249929772	0.150863927	0.999415694	0.871774196	0.990344402	0.95197978	Bacteria.Firmicutes	ARHGEF19
207773	ENSG00000142632	rs221052	4.91E-08	2.75E-09	0.927982558	0.922768288	1.219126874	-0.866786096	-0.007539611	0.005054071	0.197946471	0.126163328	0.083100156	0.051933231	1.44E-06	3.26E-08	0.998409995	0.996467843	Bacteria.Verrucomicrobia	ARHGEF19
207774	ENSG00000142632	rs221052	1.74E-09	1.04E-10	0.070379898	0.077794599	1.305693027	-0.914396422	-0.256664007	0.142193602	0.187008596	0.119256835	0.139549691	0.079370421	7.38E-08	1.18E-09	0.696023646	0.979814921	Bacteria.Firmicutes.Clostridia.Clostridiales.Ruminococcaceaencultured	ARHGEF19
207775	ENSG00000142632	rs221052	0.002146285	0.000230179	0.725656466	0.997601045	1.126725922	-0.874035948	-0.059450014	0.000318126	0.352668904	0.224282408	0.168697377	0.105407607	0.034688664	0.003165962	0.955098408	0.999885236	Bacteria.Firmicutes.Clostridia.Clostridiales.Ruminococcaceae.Anaerotruncus	ARHGEF19
207776	ENSG00000142632	rs221052	6.29E-06	2.63E-06	0.397541307	0.698057087	1.414635961	-0.933275687	0.116898043	-0.034538989	0.288127355	0.181526117	0.137276247	0.088643278	0.000356622	4.39E-05	0.998330087	0.999834196	Bacteria.Actinobacteria.Coriobacteriia.Coriobacteriales.Coriobacteriaceae.Collinsella	ARHGEF19
207777	ENSG00000142632	rs221052	1.48E-07	3.48E-09	0.855202587	0.628159848	1.214422417	-0.863425605	-0.017882195	0.029804492	0.206470826	0.126737846	0.09761014	0.061251573	3.04E-06	2.76E-08	0.843576877	0.963320761	Bacteria.Actinobacteria.Actinobacteria.Bifidobacteriales.Bifidobacteriaceae	ARHGEF19
207778	ENSG00000142632	rs221052	0.278841467	0.172725905	0.676874908	0.662594802	0.890851572	-0.665914331	0.062800613	-0.037997543	0.815863451	0.483096874	0.150028976	0.086691545	0.896748936	0.47211309	0.998947111	0.995399427	Bacteria.Bacteroidetes	ARHGEF19
207779	ENSG00000142632	rs221052	1.29E-06	1.33E-08	0.639290973	0.373699965	1.279919164	-0.939260982	-0.058111894	0.068998371	0.240185635	0.144870641	0.123415656	0.077038047	5.16E-05	2.80E-07	0.784293784	0.982679299	Bacteria.Firmicutes.Bacilli	ARHGEF19
207780	ENSG00000142632	rs221052	7.99E-06	4.08E-08	0.121896883	0.28941972	1.029148555	-0.791850204	-0.252573774	0.107875232	0.21238898	0.127613526	0.161182908	0.101008532	0.000139656	3.95E-07	0.699439699	0.761644795	Bacteria.Firmicutes.Clostridia.Clostridiales.Ruminococcaceae.Butyricicoccus	ARHGEF19
207781	ENSG00000142632	rs221052	6.26E-06	3.05E-06	0.415908233	0.650058408	1.402068599	-0.929885941	0.089339308	-0.03124993	0.285493054	0.182253528	0.109124392	0.068566596	0.000864207	0.000121304	0.996483139	0.880926995	Bacteria.Bacteroidetes.Bacteroidia.Bacteroidales.Porphyromonadaceae.Butyricimonas	ARHGEF19
207782	ENSG00000142632	rs221052	5.64E-06	6.68E-07	0.381189159	0.51787477	1.420080737	-0.958630791	0.122658683	-0.05401918	0.287525943	0.174359061	0.139130895	0.083091778	0.000288826	1.51E-05	0.999274386	0.998480911	Bacteria.Firmicutes.Clostridia.Clostridiales.Ruminococcaceae.Ruminococcaceae.UCG.013	ARHGEF19
207783	ENSG00000142632	rs221052	3.18E-07	3.84E-09	0.011534931	0.034412496	1.06368263	-0.787351067	0.250021622	-0.123886855	0.186996795	0.115979699	0.096214391	0.057356054	5.44E-06	2.89E-08	0.856133062	0.931281216	Bacteria.Proteobacteria.Deltaproteobacteria	ARHGEF19
207784	ENSG00000142632	rs221052	6.86E-07	8.35E-08	0.842374225	0.783856905	1.202964553	-0.848944252	-0.030133114	0.026968053	0.219068731	0.140876673	0.150935573	0.097917439	3.35E-05	1.56E-06	0.956489593	0.989731238	Bacteria.Actinobacteria.Coriobacteriia.Coriobacteriales.Coriobacteriaceae	ARHGEF19
207785	ENSG00000142632	rs221052	1.10E-09	3.56E-11	0.021623415	0.11005615	1.262743071	-0.890542426	-0.286672155	0.130292778	0.177997272	0.112323277	0.121843612	0.080440351	3.15E-08	3.98E-10	0.84269069	0.956901174	Bacteria.Firmicutes.Clostridia.Clostridiales.Ruminococcaceae.Ruminiclostridium.5	ARHGEF19
207786	ENSG00000142632	rs221052	3.50E-05	5.26E-07	0.473945312	0.240019194	1.408777771	-1.027663689	-0.087629753	0.081931062	0.317289649	0.184853249	0.121674325	0.069103338	0.001011519	7.47E-06	0.952041951	0.866181679	Bacteria.Proteobacteria.Betaproteobacteria	ARHGEF19
207787	ENSG00000142632	rs221052	1.33E-07	3.02E-07	0.371078555	0.20434575	1.147463076	-0.772292352	-0.091053819	0.084727527	0.194193726	0.135466894	0.101104142	0.06609278	5.99E-06	3.45E-06	0.824150901	0.955201279	Bacteria.Firmicutes.Clostridia.Clostridiales.Ruminococcaceae..Eubacterium..coprostanoligenes.group	ARHGEF19
207788	ENSG00000142632	rs221052	0.278848851	0.172735826	0.676862297	0.66257065	0.890837241	-0.66589828	0.062803211	-0.038000531	0.815862972	0.483096549	0.150028966	0.086691738	0.895032652	0.471781965	0.998912436	0.995383189	Bacteria.Bacteroidetes.Bacteroidia.Bacteroidales	ARHGEF19
207789	ENSG00000142632	rs221052	7.94E-05	2.94E-05	0.392647021	0.590621176	1.481774267	-0.971540408	0.136697208	-0.052228847	0.352095483	0.216433395	0.158864075	0.096617444	0.004332003	0.000527898	0.978154064	0.998920199	Bacteria.Firmicutes.Clostridia.Clostridiales.Lachnospiraceae..Eubacterium..ventriosum.group	ARHGEF19
207790	ENSG00000142632	rs221052	8.45E-06	1.78E-06	0.184090648	0.194863285	1.061313354	-0.762669288	-0.116094577	0.073022492	0.219714025	0.145424532	0.086487844	0.055758319	0.000314421	1.91E-05	0.970727297	0.997803387	Bacteria.Actinobacteria.Actinobacteria.Micrococcales	ARHGEF19
207791	ENSG00000142632	rs221052	0.00199019	0.000254633	0.210730021	0.357201923	0.939440064	-0.727380549	-0.12446042	0.061347344	0.291751368	0.188107147	0.098477302	0.06616421	0.024806907	0.002119476	0.65435903	0.836706606	Bacteria.Firmicutes.Erysipelotrichia.Erysipelotrichales.Erysipelotrichaceae.Faecalitalea	ARHGEF19
207792	ENSG00000142632	rs221052	5.83E-07	7.75E-09	0.630143393	0.414783238	1.281049366	-0.914669689	-0.04231046	0.043435024	0.23152598	0.138248244	0.087458078	0.052925686	1.23E-05	7.88E-08	0.997528932	0.993985312	Bacteria.Bacteroidetes.Bacteroidia.Bacteroidales.Rikenellaceae.Alistipes	ARHGEF19
207793	ENSG00000142632	rs221052	6.14E-08	9.37E-10	0.016384812	0.046880153	1.116379537	-0.814929104	0.220371785	-0.109430247	0.182924378	0.114237295	0.089464678	0.054030627	1.29E-06	8.07E-09	0.972085394	0.950708623	Bacteria.Proteobacteria.Deltaproteobacteria.Desulfovibrionales.Desulfovibrionaceae	ARHGEF19
207794	ENSG00000142632	rs221052	0.005663169	0.000238362	0.377045576	0.554997568	0.965671072	-0.758466831	-0.11179791	0.044300883	0.337623225	0.19514918	0.125707548	0.074666593	0.047085187	0.001783131	0.99946547	0.972078348	Bacteria.Firmicutes.Erysipelotrichia.Erysipelotrichales.Erysipelotrichaceae..Clostridium..innocuum.group	ARHGEF19
207795	ENSG00000142632	rs221052	6.16E-08	2.80E-09	0.486618464	0.46973108	1.187946556	-0.845032953	-0.071421065	0.046749963	0.194672535	0.123064387	0.10208439	0.064295757	3.36E-06	5.49E-08	0.787458021	0.976177325	Bacteria.Bacteroidetes.Bacteroidia.Bacteroidales.Porphyromonadaceae.Odoribacter	ARHGEF19
207796	ENSG00000142632	rs221052	1.45E-05	1.62E-05	0.249190275	0.664315913	1.540125994	-0.943944557	0.133197522	-0.030339048	0.328826841	0.202804504	0.114571555	0.069597438	0.00140963	0.000613931	0.546163074	0.857244058	Bacteria.Firmicutes.Erysipelotrichia.Erysipelotrichales.Erysipelotrichaceae.Holdemanella	ARHGEF19
207797	ENSG00000142632	rs221052	6.49E-08	7.10E-09	0.975095457	0.752043549	1.236607293	-0.913401336	-0.003383092	-0.021544681	0.20308501	0.137602344	0.107958837	0.067907389	4.64E-06	1.37E-07	0.971266895	0.988362545	Bacteria.Firmicutes.Clostridia.Clostridiales.Ruminococcaceae.Ruminococcaceae.UCG.003	ARHGEF19
207798	ENSG00000142632	rs221052	0.007072319	0.002186193	0.349259154	0.375798944	0.952327935	-0.713440826	0.130964591	-0.074155164	0.34254519	0.22374026	0.138921151	0.083162568	0.204154357	0.038539858	0.99967607	0.999141757	Bacteria.Firmicutes.Negativicutes.Selenomonadales	ARHGEF19
207799	ENSG00000142632	rs221052	3.22E-07	1.81E-08	0.359309672	0.268764562	1.373519365	-0.988130361	0.133384569	-0.096533802	0.241610653	0.154224196	0.14449395	0.086553769	2.99E-05	5.86E-07	0.999550585	0.918048302	Bacteria.Firmicutes.Clostridia.Clostridiales.Lachnospiraceae.Lachnospiraceae.ND3007.group	ARHGEF19
207800	ENSG00000142632	rs221052	2.13E-05	4.02E-06	0.842396757	0.583542167	1.290679421	-0.969012633	0.024538208	-0.043865609	0.281915765	0.192666445	0.122928722	0.079621085	0.000840031	8.53E-05	0.966546108	0.948324914	Bacteria.Firmicutes.Clostridia.Clostridiales.Ruminococcaceae.Ruminiclostridium.6	ARHGEF19
207801	ENSG00000142632	rs221052	9.16E-09	2.89E-10	0.620683331	0.456839272	1.250733876	-0.900392107	-0.057408555	0.054278642	0.190224615	0.121350335	0.115458071	0.072520035	4.05E-07	3.83E-09	0.69762722	0.921307549	Bacteria.Firmicutes.Bacilli.Lactobacillales.Streptococcaceae.Streptococcus	ARHGEF19
207802	ENSG00000142632	rs221052	0.106271158	0.05469474	0.863684383	0.870361339	1.112829676	-0.807195362	0.022592272	-0.012618054	0.67956196	0.412667803	0.131078422	0.077016612	0.686778645	0.277809894	0.99911693	0.997690506	Bacteria.Bacteroidetes.Bacteroidia.Bacteroidales.Bacteroidaceae.Bacteroides	ARHGEF19
207803	ENSG00000142632	rs221052	3.67E-08	1.77E-09	0.299162104	0.33698687	1.340844682	-0.940928179	0.08495227	-0.049430965	0.215172392	0.13484423	0.081179942	0.05110855	9.85E-07	1.87E-08	0.629665119	0.933516506	Bacteria.Firmicutes.Negativicutes.Selenomonadales.Acidaminococcaceae	ARHGEF19
207804	ENSG00000142632	rs221052	2.13E-06	2.74E-07	0.5862338	0.687255919	1.162912871	-0.844980471	0.064096506	-0.028787596	0.223772264	0.147565898	0.117181471	0.071193105	6.54E-05	2.99E-06	0.99786128	0.999462671	Bacteria.Firmicutes.Clostridia.Clostridiales.Lachnospiraceae.Anaerostipes	ARHGEF19
207805	ENSG00000142632	rs221052	6.17E-07	6.07E-08	0.855993653	0.813931539	1.205409296	-0.853032399	-0.02914415	0.024843139	0.218426668	0.139701786	0.159967485	0.105133803	3.21E-05	1.23E-06	0.936063567	0.994989321	Bacteria.Actinobacteria.Coriobacteriia.Coriobacteriales	ARHGEF19
207806	ENSG00000142632	rs221052	5.53E-08	2.32E-08	0.435966713	0.725673993	1.303490474	-0.883551105	0.072232595	-0.020637815	0.212674956	0.139246365	0.092157999	0.058566466	4.97E-06	5.12E-07	0.974916192	0.986236483	Bacteria.Firmicutes.Clostridia.Clostridiales.Ruminococcaceae.Ruminococcus.1	ARHGEF19
207807	ENSG00000142632	rs221052	0.021303359	0.005922994	0.692765113	0.649535222	1.062093356	-0.76157771	0.040423102	-0.027288152	0.450267063	0.267769316	0.101862237	0.059777986	0.24771025	0.047131698	0.999785669	0.999420701	Bacteria.Firmicutes.Clostridia.Clostridiales.Ruminococcaceae.Faecalibacterium	ARHGEF19
207808	ENSG00000142632	rs221052	3.01E-05	3.61E-07	0.454335323	0.213952607	1.408925698	-1.023068039	-0.091096392	0.085234943	0.314326018	0.180888941	0.1210339	0.06792351	0.000644069	5.03E-06	0.950932399	0.810172159	Bacteria.Proteobacteria.Betaproteobacteria.Burkholderiales	ARHGEF19
207809	ENSG00000142632	rs221052	1.19E-06	8.97E-08	0.907956161	0.780042766	1.243455583	-0.898889648	-0.014629833	0.022685118	0.232487997	0.149612308	0.126052336	0.080900847	6.79E-05	1.60E-06	0.965047569	0.979665691	Bacteria.Actinobacteria	ARHGEF19
207810	ENSG00000142632	rs221052	0.000366425	0.000116599	0.945860051	0.864551667	1.251033671	-0.91171612	-0.009441313	0.014113761	0.332992518	0.222513985	0.138505915	0.08241644	0.027387055	0.004157419	0.996108676	0.998901623	Bacteria.Firmicutes.Clostridia.Clostridiales.Lachnospiraceae..Ruminococcus..gnavus.group	ARHGEF19
207811	ENSG00000142632	rs221052	3.80E-08	2.43E-09	0.170950247	0.09496324	1.413556979	-1.035259058	0.109670533	-0.08816932	0.227155317	0.150028646	0.079228439	0.052045328	1.12E-05	3.45E-07	0.984987993	0.971423926	Bacteria.Proteobacteria.Deltaproteobacteria.Desulfovibrionales.Desulfovibrionaceae.Desulfovibrio	ARHGEF19
207812	ENSG00000142632	rs221052	4.85E-07	1.25E-08	0.88091819	0.967845326	1.208702632	-0.86431739	-0.015924956	0.002572685	0.216603796	0.132997834	0.105893372	0.063579516	8.56E-06	6.99E-08	0.775287082	0.914709499	Bacteria.Firmicutes.Clostridia.Clostridiales.Peptostreptococcaceae	ARHGEF19
207813	ENSG00000142632	rs221052	0.00833112	0.000398319	0.336082762	0.72091113	0.946344633	-0.79603338	-0.116662896	0.026258319	0.347894495	0.213328064	0.120395117	0.073189518	0.056394247	0.002786578	0.996423631	0.972476884	Bacteria.Bacteroidetes.Bacteroidia.Bacteroidales.Prevotellaceae.Prevotella.7	ARHGEF19
207814	ENSG00000142632	rs221052	6.25E-08	4.70E-09	0.835853537	0.579032635	1.208780873	-0.842796422	0.021914749	-0.035232133	0.198211042	0.125057554	0.105348977	0.063190105	1.39E-06	4.38E-08	0.760499239	0.966547011	Bacteria.Firmicutes.Negativicutes.Selenomonadales.Veillonellaceae.Veillonella	ARHGEF19
207815	ENSG00000142632	rs221052	9.68E-09	3.33E-10	0.639850843	0.685511144	1.224706707	-0.872930474	-0.033026668	0.018694285	0.186648626	0.11819141	0.070258254	0.045960672	2.36E-07	3.09E-09	0.95477287	0.96414545	Bacteria.Firmicutes.Negativicutes.Selenomonadales.Veillonellaceae.Dialister	ARHGEF19
207816	ENSG00000142632	rs221052	1.02E-05	5.84E-07	0.902210963	0.985712755	1.20647821	-0.864288643	-0.010495434	0.000983608	0.252479902	0.156214413	0.085091984	0.054719868	0.000131209	3.08E-06	0.878143548	0.99846464	Bacteria.Firmicutes.Negativicutes.Selenomonadales.Acidaminococcaceae.Phascolarctobacterium	ARHGEF19
207817	ENSG00000142632	rs221052	3.00E-07	3.09E-08	0.453172808	0.464804351	1.334529826	-0.939206681	-0.064731386	0.038219129	0.234017687	0.149700914	0.085782307	0.051982578	1.44E-05	4.90E-07	0.999507593	0.935584968	Bacteria.Firmicutes.Clostridia.Clostridiales.Lachnospiraceae.Lachnoclostridium	ARHGEF19
207818	ENSG00000142632	rs221052	1.00E-08	2.92E-10	0.985495267	0.90448616	1.225759637	-0.872109133	0.002115555	-0.009387804	0.187057245	0.11758311	0.115927139	0.07793413	2.95E-07	2.40E-09	0.998239218	0.997356147	Bacteria.Firmicutes.Clostridia.Clostridiales.Ruminococcaceae.Flavonifractor	ARHGEF19
207819	ENSG00000142632	rs221052	5.05E-05	8.03E-06	0.9385588	0.70017241	1.212877629	-0.826961984	-0.009479572	0.029014	0.279644333	0.170711923	0.122513624	0.075016602	0.00143135	0.000106749	0.963500502	0.977026284	Bacteria.Firmicutes.Bacilli.Lactobacillales.Carnobacteriaceae.Granulicatella	ARHGEF19
207820	ENSG00000142632	rs221052	1.66E-06	2.73E-07	0.204377348	0.238245466	1.50682082	-1.03246432	-0.118071665	0.067828486	0.286345463	0.180277261	0.092109807	0.056990878	0.000193669	1.00E-05	0.74444002	0.995251343	Bacteria.Proteobacteria.Gammaproteobacteria	ARHGEF19
207821	ENSG00000142632	rs221052	5.73E-05	3.11E-06	0.757932174	0.908049472	1.165244931	-0.854395375	0.033168041	-0.007672321	0.270892104	0.167616062	0.107173813	0.066172999	0.000978252	2.58E-05	0.998997514	0.969189617	Bacteria.Firmicutes.Clostridia.Clostridiales.Ruminococcaceae.Subdoligranulum	ARHGEF19
207822	ENSG00000142632	rs221052	3.37E-09	8.06E-11	0.041740903	0.106571	1.226957676	-0.875462668	-0.143672891	0.068511673	0.179890976	0.113254605	0.069188359	0.041874007	1.08E-07	1.10E-09	0.886074846	0.888376871	Bacteria.Proteobacteria.Betaproteobacteria.Burkholderiales.Alcaligenaceae.Parasutterella	ARHGEF19
207823	ENSG00000142632	rs221052	6.98E-08	2.50E-09	0.74594461	0.201490615	1.298100245	-1.04130046	0.029661961	-0.078444857	0.213823914	0.151044528	0.091169106	0.060801534	1.14E-05	1.83E-07	0.876758126	0.857866405	Bacteria.Firmicutes.Clostridia.Clostridiales.Ruminococcaceae.Ruminococcaceae.UCG.014	ARHGEF19
207824	ENSG00000142632	rs221052	0.000208216	5.66E-06	0.361645544	0.387242571	1.048708379	-0.775862216	-0.09202004	0.050146874	0.267057687	0.157116716	0.100173326	0.057614318	0.00246072	3.84E-05	0.937318069	0.997412515	Bacteria.Proteobacteria.Gammaproteobacteria.Enterobacteriales.Enterobacteriaceae.Citrobacter	ARHGEF19
207825	ENSG00000142632	rs221052	1.70E-07	1.88E-09	0.76215388	0.853031329	1.194124761	-0.883660438	0.03779616	0.013780442	0.204212782	0.126907895	0.124367017	0.074096599	6.56E-06	2.68E-08	0.677512392	0.910444892	Bacteria.Firmicutes.Bacilli.Lactobacillales	ARHGEF19
207826	ENSG00000142632	rs221052	1.52E-05	2.54E-08	0.34219476	0.634181039	1.089543685	-0.962002454	-0.123641189	-0.038850803	0.233267344	0.152139581	0.129233041	0.081266155	0.000621901	1.34E-06	0.858893251	0.996239777	Bacteria.Firmicutes.Clostridia.Clostridiales.Family.XIII.Family.XIII.AD3011.group	ARHGEF19
207827	ENSG00000142632	rs221052	1.51E-06	3.39E-06	0.881650392	0.892704068	1.206324771	-0.857467849	0.013964793	-0.008778451	0.228149119	0.168966665	0.093438126	0.064831232	0.000108813	4.04E-05	0.969443486	0.924610727	Bacteria.Firmicutes.Negativicutes.Selenomonadales.Veillonellaceae	ARHGEF19
207828	ENSG00000142632	rs221052	5.30E-06	1.08E-05	0.400256285	0.287336986	1.103261527	-0.754419647	-0.081455801	0.085539201	0.222634025	0.158321565	0.096210878	0.079746069	8.56E-05	4.76E-05	0.998173674	0.991886968	Bacteria.Firmicutes.Bacilli.Bacillales	ARHGEF19
207829	ENSG00000142632	rs221052	6.06E-09	1.45E-10	0.625830355	0.307720061	1.240567675	-0.885426161	0.038401686	-0.052560901	0.185797789	0.116702468	0.078387049	0.051131135	1.66E-07	1.47E-09	0.996546716	0.994860843	Bacteria.Firmicutes.Clostridia.Clostridiales.Ruminococcaceae.Ruminococcaceae.UCG.002	ARHGEF19
207830	ENSG00000142632	rs221052	2.74E-09	4.27E-10	0.141135735	0.671955445	1.206731352	-0.82428792	0.110838583	-0.019377204	0.175606925	0.112536053	0.074416438	0.045554455	1.25E-07	4.63E-09	0.57080596	0.873797844	Bacteria.Proteobacteria.Betaproteobacteria.Burkholderiales.Alcaligenaceae.Sutterella	ARHGEF19
207831	ENSG00000142632	rs221052	1.69E-08	4.46E-10	0.275553539	0.538041533	1.194852619	-0.856795622	0.092025356	-0.032481988	0.185999056	0.117142587	0.083699051	0.052474214	3.93E-07	4.35E-09	0.934169653	0.990835033	Bacteria.Bacteroidetes.Bacteroidia.Bacteroidales.Porphyromonadaceae.Parabacteroides	ARHGEF19
207832	ENSG00000142632	rs221052	1.18E-07	1.90E-08	0.285564608	0.406387386	1.375586117	-0.941252917	-0.089183007	0.042831	0.231586669	0.147175725	0.082835212	0.051256961	8.47E-06	4.28E-07	0.934902435	0.965530807	Bacteria.Proteobacteria.Gammaproteobacteria.Enterobacteriales.Enterobacteriaceae	ARHGEF19
207833	ENSG00000142632	rs221052	9.23E-05	1.18E-05	0.861420715	0.752074827	1.185077329	-0.831045834	0.02282165	-0.024838234	0.284537817	0.175279119	0.130224317	0.078298669	0.001746188	0.000111541	0.998793879	0.998019463	Bacteria.Firmicutes.Clostridia.Clostridiales.Lachnospiraceae.Blautia	ARHGEF19
207834	ENSG00000142632	rs221052	1.67E-08	3.80E-10	0.913940542	0.626089323	1.231598167	-0.89392849	-0.012491338	0.035405141	0.19162001	0.121566785	0.115144022	0.072324695	6.89E-07	4.65E-09	0.772612631	0.955303348	Bacteria.Firmicutes.Bacilli.Lactobacillales.Streptococcaceae	ARHGEF19
207835	ENSG00000142632	rs221052	0.540670169	0.46219586	0.674139125	0.694030811	0.730338762	-0.571950177	0.087276958	-0.052124328	1.18754491	0.773376583	0.206643896	0.13192131	0.987348183	0.730816873	0.996576058	0.85923914	Bacteria.Firmicutes.Clostridia.Clostridiales	ARHGEF19
207836	ENSG00000142632	rs221052	5.06E-10	2.07E-11	0.015019124	0.030055902	1.342977089	-0.94403187	0.183171879	-0.103046229	0.184385821	0.117138029	0.073350154	0.046475047	2.56E-08	3.81E-10	0.99994518	0.999865593	Bacteria.Bacteroidetes.Bacteroidia.Bacteroidales.Prevotellaceae	ARHGEF19
207837	ENSG00000142632	rs221052	9.90E-06	2.40E-07	0.321988394	0.608544369	1.095687568	-0.81974847	0.098393447	-0.030845152	0.228854512	0.142322951	0.098603772	0.059938844	0.000122043	1.80E-06	0.854628762	0.996677764	Bacteria.Bacteroidetes.Bacteroidia.Bacteroidales.Porphyromonadaceae	ARHGEF19
207838	ENSG00000142632	rs221052	0.582187409	0.391916674	0.453827935	0.526759693	0.526773419	-0.509438985	0.142357341	-0.072900456	0.952714879	0.591132009	0.188927599	0.114563253	0.88154005	0.596573841	0.876277026	0.831025594	Bacteria.Firmicutes.Clostridia.Clostridiales.Lachnospiraceae	ARHGEF19
207839	ENSG00000142632	rs221052	0.003415332	0.001460024	0.224898597	0.209855705	2.001680593	-1.37178773	-0.202580478	0.129372802	0.659003394	0.41294276	0.16536077	0.102165734	0.187840834	0.122728694	0.865092549	0.99665811	Bacteria.Proteobacteria	ARHGEF19
207840	ENSG00000142632	rs221052	1.97E-07	2.91E-07	0.251338913	0.380617004	1.154158439	-0.826121132	-0.094831149	0.052858202	0.198656399	0.144670428	0.081944824	0.059884284	8.04E-06	2.98E-06	0.999305535	0.989974535	Bacteria.Proteobacteria.Gammaproteobacteria.Pseudomonadales.Pseudomonadaceae.Pseudomonas	ARHGEF19
207841	ENSG00000142632	rs221052	1.01E-05	1.68E-06	0.926598861	0.893886815	1.217705676	-0.89057019	-0.00813529	-0.007799977	0.25458223	0.169363925	0.087970544	0.058250985	0.000404826	2.56E-05	0.999814869	0.94604106	Bacteria.Actinobacteria.Actinobacteria.Corynebacteriales.Corynebacteriaceae	ARHGEF19
207842	ENSG00000142632	rs221052	3.33E-07	1.10E-09	0.405180273	0.563776633	1.190014388	-0.990839035	-0.112466199	-0.046838316	0.209630136	0.139676314	0.134243781	0.080732283	2.16E-05	4.70E-08	0.828658684	0.994506574	Bacteria.Firmicutes.Clostridia.Clostridiales.Family.XIII	ARHGEF19
207843	ENSG00000142632	rs221052	0.000208275	0.000332472	0.871448444	0.90288272	1.266794973	-0.89664137	0.020005374	-0.011987072	0.322601273	0.236801392	0.123148468	0.097861171	0.003415226	0.002158243	0.998201428	0.99782309	Bacteria.Firmicutes.Bacilli.Bacillales.Staphylococcaceae.Staphylococcus	ARHGEF19
207844	ENSG00000142632	rs221052	2.12E-08	3.00E-08	0.296026807	0.468814872	1.213714473	-0.864641184	-0.094921326	0.048042374	0.190600946	0.137651125	0.090114712	0.065936595	8.75E-07	2.77E-07	0.999550314	0.996901429	Bacteria.Proteobacteria.Gammaproteobacteria.Pseudomonadales	ARHGEF19
207845	ENSG00000142632	rs221052	6.36E-09	1.68E-10	0.36243856	0.263309499	1.264115669	-0.893937667	0.096763766	-0.071855478	0.189668026	0.118384112	0.105512626	0.063688962	1.94E-07	1.98E-09	0.999334555	0.984995763	Bacteria.Firmicutes.Erysipelotrichia.Erysipelotrichales.Erysipelotrichaceae.Erysipelotrichaceae.UCG.003	ARHGEF19
207846	ENSG00000142632	rs221052	2.28E-07	7.67E-08	0.794326608	0.826132474	1.254274445	-0.887582576	0.023500205	-0.012922718	0.217283132	0.146769624	0.089779881	0.05859616	1.64E-05	1.56E-06	0.936546966	0.93340069	Bacteria.Firmicutes.Clostridia.Clostridiales.Lachnospiraceae.Lachnospiraceae.UCG.010	ARHGEF19
207847	ENSG00000142632	rs221052	1.82E-07	5.99E-09	0.67904889	0.8421458	1.193196764	-0.860182623	0.050162508	-0.014628517	0.204666804	0.128775364	0.120698218	0.073166187	4.27E-06	4.47E-08	0.893330111	0.998318077	Bacteria.Firmicutes.Clostridia.Clostridiales.Lachnospiraceae..Eubacterium..hallii.group	ARHGEF19
207848	ENSG00000142632	rs221052	2.39E-08	9.56E-10	0.854520771	0.807503361	1.236179185	-0.881440394	-0.018519227	0.015556021	0.195041284	0.12364568	0.100608191	0.063590491	1.08E-06	1.71E-08	0.761158223	0.955521635	Bacteria.Actinobacteria.Actinobacteria	ARHGEF19
207849	ENSG00000142632	rs221052	1.07E-07	1.01E-08	0.093997549	0.10606718	1.534466128	-1.054221875	0.205359135	-0.121101107	0.257344785	0.160942145	0.120858896	0.073907743	1.57E-05	6.84E-07	0.998768023	0.918960091	Bacteria.Firmicutes.Clostridia.Clostridiales.Ruminococcaceae.Ruminococcaceae.NK4A214.group	ARHGEF19
207850	ENSG00000142632	rs221052	1.39E-08	1.21E-09	0.722597254	0.255840192	1.312575022	-1.00593545	0.036114828	-0.07711431	0.202808981	0.142249552	0.101301546	0.067276665	1.19E-06	2.74E-08	0.924356744	0.852708935	Bacteria.Firmicutes.Clostridia.Clostridiales.Ruminococcaceae.Ruminococcaceae.UCG.005	ARHGEF19
207851	ENSG00000142632	rs221052	0.073372255	0.042584295	0.176370688	0.168569318	0.731592907	-0.544715249	0.158328035	-0.101965913	0.402086435	0.263429683	0.115850635	0.0732468	0.33341316	0.128907604	0.742289324	0.890273479	Bacteria.Firmicutes.Clostridia.Clostridiales.Lachnospiraceae..Eubacterium..rectale.group	ARHGEF19
207852	ENSG00000142632	rs221052	5.36E-07	9.86E-09	0.737270294	0.989146536	1.286956782	-0.903680446	-0.043825938	-0.0010216	0.231679995	0.137820727	0.130090543	0.074815907	8.36E-06	7.17E-08	0.997048205	0.999513539	Bacteria.Firmicutes.Clostridia.Clostridiales.Lachnospiraceae.Dorea	ARHGEF19
207853	ENSG00000142632	rs221052	1.75E-06	8.06E-09	0.055810349	0.300856665	1.042806271	-0.813920084	-0.129295503	0.043712636	0.198684468	0.123198741	0.066412637	0.041919488	4.96E-05	1.62E-07	0.72329926	0.753008436	Bacteria.Firmicutes.Clostridia.Clostridiales.Lachnospiraceae.Tyzzerella	ARHGEF19
207854	ENSG00000142632	rs221052	5.93E-07	7.91E-09	0.633428073	0.418295763	1.280553224	-0.914358039	-0.041904566	0.043099881	0.231617109	0.138300856	0.087459237	0.052916662	1.25E-05	7.96E-08	0.997466038	0.994193156	Bacteria.Bacteroidetes.Bacteroidia.Bacteroidales.Rikenellaceae	ARHGEF19
207855	ENSG00000142632	rs221052	1.68E-06	3.42E-07	0.979584286	0.906949682	1.233294893	-0.885741018	0.002729175	-0.008102144	0.234538978	0.156228448	0.10624621	0.069050452	5.24E-05	3.40E-06	0.948662591	0.940943412	Bacteria.Firmicutes.Clostridia.Clostridiales.Ruminococcaceae.Ruminococcus.2	ARHGEF19
207856	ENSG00000142632	rs221052	7.88E-08	1.58E-08	0.491515156	0.220872658	1.165839916	-0.802792581	0.065587027	-0.074286565	0.193001463	0.124652208	0.094811976	0.060106758	2.00E-06	1.52E-07	0.890732322	0.82070302	Bacteria.Firmicutes.Clostridia.Clostridiales.Lachnospiraceaencultured	ARHGEF19
207857	ENSG00000142632	rs221052	5.14E-05	5.08E-06	0.306638008	0.307401177	1.058524266	-0.766274479	0.102561595	-0.062913946	0.24433152	0.154277008	0.099547	0.061161903	0.000579588	2.15E-05	0.869992067	0.863691258	Bacteria.Firmicutes.Clostridia.Clostridiales.Lachnospiraceae.Roseburia	ARHGEF19
207858	ENSG00000142632	rs221052	1.36E-08	3.59E-10	0.49682899	0.508036554	1.210887925	-0.864734108	-0.059501052	0.035116091	0.186915463	0.117376372	0.087082998	0.052764812	3.38E-07	3.28E-09	0.842007374	0.951769913	Bacteria.Proteobacteria.Gammaproteobacteria.Pasteurellales.Pasteurellaceae.Haemophilus	ARHGEF19
207859	ENSG00000142632	rs221052	0.004664811	0.002319833	0.610683719	0.658161969	1.066592693	-0.777409354	-0.065259231	0.037627721	0.364155327	0.245329752	0.127575298	0.084658847	0.07331405	0.016076245	0.998986731	0.998377846	Bacteria.Firmicutes.Clostridia.Clostridiales.Family.XI.Anaerococcus	ARHGEF19
207860	ENSG00000142632	rs221052	1.48E-08	2.30E-10	0.948152272	0.503845113	1.253334034	-0.895073294	0.006963035	-0.043614304	0.194090917	0.1197319	0.106672115	0.064889377	3.54E-07	2.57E-09	0.99795231	0.928405479	Bacteria.Firmicutes.Clostridia.Clostridiales.Lachnospiraceae.Coprococcus.1	ARHGEF19
207861	ENSG00000142632	rs221052	5.99E-08	5.31E-09	0.257534574	0.361818427	1.373893989	-0.944679364	-0.09364529	0.047134496	0.224892163	0.140806371	0.081993178	0.051329369	3.37E-06	1.15E-07	0.998302481	0.99762474	Bacteria.Proteobacteria.Gammaproteobacteria.Enterobacteriales.Enterobacteriaceae.Escherichia.Shigella	ARHGEF19
207862	ENSG00000142632	rs221052	0.00749471	0.000208527	0.053230591	0.057875992	0.791231265	-0.640317825	-0.226353506	0.125235524	0.286780093	0.163077857	0.114996614	0.064880834	0.026153035	0.000556702	0.99830237	0.993631935	Bacteria.Firmicutes.Clostridia.Clostridiales.Clostridiaceae.1.Clostridium.sensu.stricto.1	ARHGEF19
207863	ENSG00000142632	rs221052	4.26E-06	5.28E-06	0.263880493	0.223785244	1.087574777	-0.754289683	0.138759222	-0.098877916	0.216908663	0.152173892	0.12313753	0.080515402	0.000114403	2.81E-05	0.999513786	0.875787393	Bacteria.Firmicutes.Erysipelotrichia.Erysipelotrichales.Erysipelotrichaceae	ARHGEF19
207864	ENSG00000142632	rs221052	0.000162886	6.86E-05	0.999883027	0.844552287	1.218662023	-0.839916077	1.72E-05	0.014850355	0.30470156	0.197626155	0.11658062	0.075441152	0.004205286	0.000555802	0.999883027	0.990360691	Bacteria.Firmicutes.Clostridia.Clostridiales.Family.XI	ARHGEF19
207865	ENSG00000142632	rs221052	1.29E-06	2.02E-07	0.880690596	0.71522884	1.200159729	-0.83921199	0.017290488	-0.026992709	0.225301613	0.144594282	0.114752496	0.073667416	3.43E-05	1.73E-06	0.997851323	0.977487446	Bacteria.Firmicutes.Clostridia.Clostridiales.Lachnospiraceae.Fusicatenibacter	ARHGEF19
207866	ENSG00000142632	rs221052	6.94E-09	1.62E-10	0.276043689	0.183176868	1.30052788	-0.924034382	0.09883649	-0.073814844	0.195762359	0.122231053	0.08998657	0.054874319	2.71E-07	2.30E-09	0.683176707	0.853578243	Bacteria.Firmicutes.Clostridia.Clostridiales.Lachnospiraceae.Lachnospira	ARHGEF19
207867	ENSG00000142632	rs221052	6.82E-09	1.52E-10	0.051989619	0.112113909	1.200091635	-0.859443375	0.205121787	-0.097984748	0.18053005	0.113432557	0.103648707	0.060850253	2.00E-07	1.54E-09	0.998880039	0.911592816	Bacteria.Proteobacteria.Deltaproteobacteria.Desulfovibrionales.Desulfovibrionaceae.Bilophila	ARHGEF19
207868	ENSG00000142632	rs221052	5.29E-06	1.14E-07	0.5074356	0.476094541	1.139111608	-0.819549969	-0.061925277	0.040855025	0.229834489	0.137794124	0.09291571	0.05700523	9.43E-05	1.09E-06	0.998970432	0.998994847	Bacteria.Firmicutes.Erysipelotrichia.Erysipelotrichales.Erysipelotrichaceae.Erysipelatoclostridium	ARHGEF19
207869	ENSG00000142632	rs221052	1.25E-08	3.33E-10	0.505385099	0.482564709	1.213333271	-0.866947034	-0.058444039	0.037547875	0.186733054	0.117387191	0.087268937	0.053170773	3.21E-07	3.08E-09	0.834047031	0.896183685	Bacteria.Proteobacteria.Gammaproteobacteria.Pasteurellales.Pasteurellaceae	ARHGEF19
207870	ENSG00000142632	rs221052	6.36E-06	1.50E-07	0.95197371	0.873287774	1.213668691	-0.873564179	-0.006518198	-0.010301606	0.247331431	0.148617477	0.107813977	0.064343018	8.51E-05	9.84E-07	0.857206129	0.997196001	Bacteria.Firmicutes.Clostridia.Clostridiales.Peptostreptococcaceae.Intestinibacter	ARHGEF19
207871	ENSG00000142632	rs221052	0.000694931	5.58E-05	0.586248756	0.477272352	1.415404093	-1.012017521	0.074693497	-0.058004145	0.397663211	0.234858057	0.136560396	0.081150872	0.018442599	0.001120553	0.999437234	0.98110946	Bacteria.Proteobacteria.Betaproteobacteria.Neisseriales.Neisseriaceae	ARHGEF19
207872	ENSG00000142632	rs221052	5.67E-08	3.17E-09	0.977879506	0.989626086	1.227302869	-0.871766832	0.002325009	-0.000681164	0.200438189	0.127531396	0.08353489	0.052190479	1.69E-06	3.64E-08	0.99894297	0.998882343	Bacteria.Verrucomicrobia.Verrucomicrobiae.Verrucomicrobiales.Verrucomicrobiaceae.Akkermansia	ARHGEF19
207873	ENSG00000142632	rs221052	0.002427537	5.44E-05	0.085128566	0.106712062	0.865897113	-0.682897712	-0.190415134	0.102305225	0.274575171	0.158219194	0.108938174	0.062554155	0.011488658	0.000203164	0.995652601	0.976854668	Bacteria.Firmicutes.Clostridia.Clostridiales.Clostridiaceae.1	ARHGEF19
207874	ENSG00000142632	rs221052	9.23E-07	2.15E-08	0.750146685	0.875534366	1.187693099	-0.852784036	-0.029760191	0.008472797	0.219340622	0.133994114	0.093065152	0.053883881	1.43E-05	1.28E-07	0.829865458	0.887154346	Bacteria.Fusobacteria.Fusobacteriia.Fusobacteriales.Fusobacteriaceae.Fusobacterium	ARHGEF19
207875	ENSG00000142632	rs221052	1.59E-05	1.42E-06	0.876474033	0.78989073	1.197785802	-0.843649241	-0.012522042	0.013333769	0.257124836	0.159119461	0.080246459	0.049839144	0.000464877	2.13E-05	0.999614985	0.99936283	Bacteria.Firmicutes.Clostridia.Clostridiales.Lachnospiraceae.Tyzzerella.4	ARHGEF19
207876	ENSG00000142632	rs221052	1.39E-08	3.23E-09	0.987395763	0.98853744	1.225009372	-0.870945222	-0.001522136	0.000907278	0.189246663	0.127499334	0.09598722	0.062912754	5.78E-07	2.82E-08	0.999989953	0.998685317	Bacteria.Firmicutes.Clostridia.Clostridiales.Christensenellaceae	ARHGEF19
207877	ENSG00000142632	rs221052	5.73E-06	1.10E-05	0.260988594	0.225652334	1.081882474	-0.747391749	0.141113591	-0.101497248	0.219227614	0.157028053	0.124463001	0.08298562	0.000164153	6.41E-05	0.993501001	0.854035879	Bacteria.Firmicutes.Erysipelotrichia.Erysipelotrichales	ARHGEF19
207878	ENSG00000142632	rs221052	1.29E-08	2.86E-09	0.9839904	0.943305252	1.228763714	-0.877406566	0.001930117	-0.004452987	0.189334101	0.127889649	0.095822707	0.062377697	5.58E-07	2.52E-08	0.999417824	0.998577711	Bacteria.Firmicutes.Clostridia.Clostridiales.Christensenellaceae.Christensenellaceae.R.7.group	ARHGEF19
207879	ENSG00000142669	rs3795685	0.705468099	0.860559667	0.808712253	0.870748054	-0.146720627	0.044961641	-0.051682691	0.023295221	0.386523472	0.254958096	0.21263291	0.142615957	0.477669759	0.327751217	0.998330087	0.999834196	Bacteria.Actinobacteria.Coriobacteriia.Coriobacteriales.Coriobacteriaceae.Collinsella	SH3BGRL3
207880	ENSG00000142669	rs3795685	0.568340324	0.554453611	0.185912175	0.842514455	-0.144146537	-0.119905775	0.169070227	0.019689275	0.25140069	0.201816044	0.126483861	0.098711809	0.387221865	0.206730854	0.609060897	0.982679299	Bacteria.Firmicutes.Bacilli	SH3BGRL3
207881	ENSG00000142669	rs3795685	0.298888375	0.455610825	0.243453607	0.31370529	-0.347561003	0.168594613	-0.284851546	0.162878737	0.331937834	0.224637973	0.242030872	0.160435886	0.254159774	0.186819162	0.885425602	0.989731238	Bacteria.Actinobacteria.Coriobacteriia.Coriobacteriales.Coriobacteriaceae	SH3BGRL3
207882	ENSG00000142669	rs3795685	0.842712407	0.514604318	0.687005777	0.42614818	0.090489346	-0.202875999	0.092143332	-0.121782768	0.454245318	0.309630997	0.227682357	0.152085417	0.649728143	0.32167232	0.949973883	0.979531124	Bacteria.Firmicutes.Clostridia.Clostridiales.Ruminococcaceae.Anaerotruncus	SH3BGRL3
207883	ENSG00000142669	rs3795685	0.940731233	0.915374276	0.881514124	0.844888332	-0.027073306	-0.027010794	0.021753851	-0.019245622	0.362744911	0.253218028	0.14538587	0.097984113	0.61446155	0.366300235	0.997152221	0.990360691	Bacteria.Firmicutes.Clostridia.Clostridiales.Family.XI	SH3BGRL3
207884	ENSG00000142669	rs3795685	0.241486382	0.685270561	0.162769839	0.440059796	-0.360083893	0.088971369	-0.217566379	0.083703186	0.304665339	0.218562914	0.154129324	0.107755688	0.387424318	0.336248405	0.968970412	0.998920199	Bacteria.Firmicutes.Clostridia.Clostridiales.Lachnospiraceae..Eubacterium..ventriosum.group	SH3BGRL3
207885	ENSG00000142669	rs3795685	0.151158856	0.071924109	0.022790959	0.009961356	0.47204858	-0.409825458	0.305429171	-0.229771019	0.325037598	0.224075909	0.131002286	0.086580493	0.351004312	0.095955582	0.996483139	0.828086726	Bacteria.Bacteroidetes.Bacteroidia.Bacteroidales.Porphyromonadaceae.Butyricimonas	SH3BGRL3
207886	ENSG00000142669	rs3795685	0.406900407	0.730352467	0.170535793	0.647925085	0.272160155	-0.075608191	0.196295209	-0.043863411	0.326059224	0.21844416	0.141668717	0.095616291	0.313324194	0.324276074	0.963485106	0.975753363	Bacteria.Firmicutes.Bacilli.Lactobacillales.Carnobacteriaceae.Granulicatella	SH3BGRL3
207887	ENSG00000142669	rs3795685	0.833628885	0.589650601	0.91467563	0.36519278	-0.049333138	-0.094522948	0.017852741	-0.109496944	0.233936852	0.174399788	0.165988346	0.120088853	0.391220295	0.173904873	0.84628754	0.783191484	Bacteria.Firmicutes.Clostridia.Clostridiales.Ruminococcaceae.Butyricicoccus	SH3BGRL3
207888	ENSG00000142669	rs3795685	0.920959011	0.94826715	0.58817618	0.746894905	-0.025605995	-0.012010161	0.054330765	-0.022912531	0.257072651	0.184402116	0.099846339	0.070698093	0.357299491	0.195139012	0.742329206	0.878197235	Bacteria.Proteobacteria.Betaproteobacteria.Burkholderiales.Alcaligenaceae.Sutterella	SH3BGRL3
207889	ENSG00000142669	rs3795685	0.665086563	0.322238763	0.371140788	0.135182139	0.140017569	-0.220584025	0.149934438	-0.16669131	0.32198709	0.221170806	0.166505667	0.110209564	0.444276812	0.151301685	0.964373737	0.992258538	Bacteria.Firmicutes.Clostridia.Clostridiales.Ruminococcaceae.Ruminiclostridium.9	SH3BGRL3
207890	ENSG00000142669	rs3795685	0.707980397	0.904946315	0.729303472	0.949520988	-0.08888833	0.019754559	-0.032970793	-0.004249185	0.236284172	0.164792959	0.094873405	0.066864124	0.262763688	0.216754814	0.990457783	0.998441752	Bacteria.Proteobacteria.Betaproteobacteria.Burkholderiales.Alcaligenaceae.Parasutterella	SH3BGRL3
207891	ENSG00000142669	rs3795685	0.49135046	0.901201764	0.2802025	0.535297632	-0.181251459	0.02644747	-0.149798146	0.062002988	0.261915428	0.212221858	0.137581132	0.09949054	0.412459107	0.365713408	0.843985969	0.908416907	Bacteria.Firmicutes.Clostridia.Clostridiales.Lachnospiraceae..Eubacterium..xylanophilum.group	SH3BGRL3
207892	ENSG00000142669	rs3795685	0.434059274	0.900229798	0.435717211	0.85984418	-0.368304112	0.045269916	0.12665102	-0.021525744	0.467944402	0.359700782	0.161499549	0.121433483	0.618049154	0.53016777	0.996108676	0.998901623	Bacteria.Firmicutes.Clostridia.Clostridiales.Lachnospiraceae..Ruminococcus..gnavus.group	SH3BGRL3
207893	ENSG00000142669	rs3795685	0.973966825	0.943526117	0.743806721	0.836466999	-0.009823616	-0.014631656	0.034158583	-0.014187468	0.299888955	0.205764043	0.104081636	0.068461872	0.433369636	0.295490757	0.998735039	0.999709092	Bacteria.Bacteroidetes.Bacteroidia.Bacteroidales.Prevotellaceae.Prevotella.9	SH3BGRL3
207894	ENSG00000142669	rs3795685	0.73008103	0.749971398	0.961964169	0.76153226	-0.09416645	0.067993265	-0.006471771	0.030215301	0.271776991	0.212472112	0.135193862	0.099155027	0.432400277	0.233318534	0.970428374	0.989386284	Bacteria.Firmicutes.Clostridia.Clostridiales.Ruminococcaceae.Ruminococcaceae.UCG.003	SH3BGRL3
207895	ENSG00000142669	rs3795685	0.74462993	0.833724101	0.864294567	0.780106732	-0.093313455	0.04131097	0.019805176	-0.021955053	0.285277893	0.196009756	0.115429812	0.078320641	0.496908369	0.278091609	0.97279888	0.931534808	Bacteria.Proteobacteria.Betaproteobacteria	SH3BGRL3
207896	ENSG00000142669	rs3795685	0.803449588	0.896372533	0.904942038	0.50869531	-0.057412681	-0.02111827	0.016131258	0.057468162	0.229753014	0.161519123	0.134561215	0.086485335	0.294831486	0.208677014	0.775037091	0.955474473	Bacteria.Firmicutes.Negativicutes.Selenomonadales.Veillonellaceae.Veillonella	SH3BGRL3
207897	ENSG00000142669	rs3795685	0.866750484	0.76043058	0.936402586	0.768500069	-0.119227794	0.149731533	0.010687506	-0.027186963	0.707825814	0.489029409	0.133432241	0.091987067	0.919989717	0.718035526	0.998912436	0.995383189	Bacteria.Bacteroidetes.Bacteroidia.Bacteroidales	SH3BGRL3
207898	ENSG00000142669	rs3795685	0.921015222	0.516603184	0.169108332	0.909662546	-0.022972227	-0.114997655	0.179387159	0.011070981	0.230795488	0.176350513	0.129027549	0.097198813	0.377832577	0.12803099	0.513680271	0.924594808	Bacteria.Firmicutes.Bacilli.Lactobacillales.Streptococcaceae.Streptococcus	SH3BGRL3
207899	ENSG00000142669	rs3795685	0.846259049	0.790356111	0.531297511	0.632514139	0.06134264	-0.062606165	-0.078198839	0.044262269	0.315131154	0.234542394	0.124254874	0.092131568	0.633378762	0.418562783	0.997570438	0.982567127	Bacteria.Firmicutes.Clostridia.Clostridiales.Lachnospiraceae.Lachnospiraceae.UCG.008	SH3BGRL3
207900	ENSG00000142669	rs3795685	0.625641973	0.773878005	0.402471826	0.652246602	0.206094251	-0.090348695	0.125841486	-0.047818435	0.420458065	0.313181055	0.149341515	0.105628499	0.629322451	0.442351563	0.998986731	0.998377846	Bacteria.Firmicutes.Clostridia.Clostridiales.Family.XI.Anaerococcus	SH3BGRL3
207901	ENSG00000142669	rs3795685	0.911254823	0.952279157	0.78668633	0.944276878	-0.029104328	-0.010504771	-0.033410653	0.005863173	0.260129073	0.174867241	0.122960362	0.08356622	0.285037259	0.223937262	0.996033175	0.972458844	Bacteria.Firmicutes.Clostridia.Clostridiales.Lachnospiraceae.Lachnospiraceae.NK4A136.group	SH3BGRL3
207902	ENSG00000142669	rs3795685	0.73656225	0.851015731	0.992307502	0.538732321	-0.098112029	-0.035855424	0.001510519	-0.061622794	0.290416921	0.190153207	0.156079871	0.099720702	0.445047923	0.234236275	0.845982205	0.984611135	Bacteria.Bacteroidetes.Bacteroidia.Bacteroidales.Porphyromonadaceae.Odoribacter	SH3BGRL3
207903	ENSG00000142669	rs3795685	0.701563311	0.734920435	0.163527413	0.401156953	0.101384133	-0.06219095	-0.161939268	0.063841621	0.263417039	0.182903222	0.11493153	0.075551128	0.311080315	0.182120331	0.997528932	0.993985312	Bacteria.Bacteroidetes.Bacteroidia.Bacteroidales.Rikenellaceae.Alistipes	SH3BGRL3
207904	ENSG00000142669	rs3795685	0.311437451	0.766184729	0.235732433	0.675277093	-0.293819679	0.058823252	0.203282638	-0.048954161	0.288049253	0.196997987	0.169879559	0.116339309	0.297784226	0.241930385	0.925664213	0.978088518	Bacteria.Actinobacteria	SH3BGRL3
207905	ENSG00000142669	rs3795685	0.866917293	0.977670659	0.990410384	0.545010269	-0.041908681	-0.004778259	0.001468779	0.049837996	0.249116301	0.170071218	0.121741802	0.081916467	0.330796184	0.191127734	0.870709749	0.962515407	Bacteria.Actinobacteria.Actinobacteria.Bifidobacteriales.Bifidobacteriaceae.Bifidobacterium	SH3BGRL3
207906	ENSG00000142669	rs3795685	0.921528383	0.76440451	0.027428826	0.115690545	0.022870616	-0.048839821	-0.343821042	0.187606175	0.231282261	0.162289636	0.152442803	0.117687438	0.241870759	0.140389094	0.84269069	0.956901174	Bacteria.Firmicutes.Clostridia.Clostridiales.Ruminococcaceae.Ruminiclostridium.5	SH3BGRL3
207907	ENSG00000142669	rs3795685	0.993612484	0.633097346	0.851139685	0.529442058	0.003171199	-0.13070374	0.026757459	-0.059620836	0.394622545	0.272526565	0.142023271	0.094307345	0.60376968	0.316239074	0.996423631	0.971636825	Bacteria.Bacteroidetes.Bacteroidia.Bacteroidales.Prevotellaceae.Prevotella.7	SH3BGRL3
207908	ENSG00000142669	rs3795685	0.867045065	0.977375973	0.990679185	0.544364972	-0.041866804	-0.004841189	0.001427545	0.049912952	0.249108836	0.170066066	0.121736489	0.081907814	0.330129638	0.191104073	0.869720451	0.963320761	Bacteria.Actinobacteria.Actinobacteria.Bifidobacteriales.Bifidobacteriaceae	SH3BGRL3
207909	ENSG00000142669	rs3795685	0.546545603	0.686769501	0.561529732	0.801338089	-0.142367545	0.067154715	0.059368003	0.018880361	0.234901913	0.165804183	0.101740531	0.074734766	0.207021775	0.131577973	0.838929951	0.932526256	Bacteria.Proteobacteria.Gammaproteobacteria.Pasteurellales.Pasteurellaceae	SH3BGRL3
207910	ENSG00000142669	rs3795685	0.6978535	0.576317962	0.661445438	0.568566199	0.561367611	-0.711142063	-0.10659047	0.120897747	1.439710954	1.266369306	0.242305149	0.210976813	0.999415694	0.85645397	0.990344402	0.95197978	Bacteria.Firmicutes	SH3BGRL3
207911	ENSG00000142669	rs3795685	0.49336395	0.706931763	0.226485731	0.396285776	-0.172171734	0.066258897	-0.155670233	0.073501383	0.249959267	0.175469002	0.127509514	0.086083996	0.232413549	0.129465799	0.613771658	0.869357444	Bacteria.Firmicutes.Clostridia.Clostridiales.Peptostreptococcaceae	SH3BGRL3
207912	ENSG00000142669	rs3795685	0.574391357	0.96700943	0.236361991	0.82034044	-0.131388598	0.006755435	-0.130681589	0.015899208	0.232791124	0.162716627	0.109356614	0.069729144	0.242443945	0.210099928	0.597489359	0.996756395	Bacteria.Firmicutes.Negativicutes.Selenomonadales.Acidaminococcaceae	SH3BGRL3
207913	ENSG00000142669	rs3795685	0.452019039	0.316351957	0.600457458	0.283554849	-0.2830237	0.291117672	-0.080026755	0.121118673	0.374103915	0.288336238	0.152061023	0.112025228	0.355801579	0.131139234	0.980494526	0.997803387	Bacteria.Actinobacteria.Actinobacteria.Micrococcales	SH3BGRL3
207914	ENSG00000142669	rs3795685	0.610844754	0.945677062	0.52207586	0.785691775	-0.128418459	0.012577943	0.060174726	-0.018773658	0.251158863	0.183898343	0.093499533	0.068763421	0.37708809	0.297985697	0.998302481	0.99762474	Bacteria.Proteobacteria.Gammaproteobacteria.Enterobacteriales.Enterobacteriaceae.Escherichia.Shigella	SH3BGRL3
207915	ENSG00000142669	rs3795685	0.601090159	0.671180258	0.456293184	0.619833822	0.252269141	-0.136251473	-0.081949825	0.037940145	0.480178916	0.319514599	0.109357377	0.076118389	0.749008398	0.502131903	0.999785669	0.999420701	Bacteria.Firmicutes.Clostridia.Clostridiales.Ruminococcaceae.Faecalibacterium	SH3BGRL3
207916	ENSG00000142669	rs3795685	0.357977463	0.782028292	0.167531908	0.663702086	-0.226936212	0.046281989	0.1942861	-0.03956356	0.245152471	0.166597142	0.139219684	0.090581643	0.23810215	0.220491124	0.553030466	0.938195992	Bacteria.Actinobacteria.Actinobacteria	SH3BGRL3
207917	ENSG00000142669	rs3795685	0.83698396	0.649237501	0.522889519	0.464160976	0.063301131	-0.103398864	-0.094095381	0.076525923	0.306443556	0.226301293	0.146492684	0.103933956	0.388300194	0.163774717	0.999513786	0.946901909	Bacteria.Firmicutes.Erysipelotrichia.Erysipelotrichales.Erysipelotrichaceae	SH3BGRL3
207918	ENSG00000142669	rs3795685	0.418430841	0.576139052	0.306125846	0.530646374	0.448594427	-0.261445938	-0.118711036	0.063224161	0.550930643	0.465352155	0.115098847	0.100301119	0.825794496	0.68707155	0.956359196	0.936248642	Bacteria.Firmicutes.Clostridia.Clostridiales.Ruminococcaceae	SH3BGRL3
207919	ENSG00000142669	rs3795685	0.385848525	0.142898995	0.329345478	0.12419021	0.423360569	-0.552024699	-0.181417411	0.193531553	0.484969908	0.372296591	0.18461181	0.124276583	0.720948143	0.281252452	0.99967607	0.999141757	Bacteria.Firmicutes.Negativicutes.Selenomonadales	SH3BGRL3
207920	ENSG00000142669	rs3795685	0.379641659	0.91307578	0.218007935	0.782925909	-0.279469408	-0.026398848	-0.222798329	0.033366044	0.315966062	0.240911595	0.17914096	0.12061455	0.365439255	0.341717857	0.816998542	0.999817689	Bacteria.Firmicutes.Clostridia.Clostridiales.Family.XIII.Family.XIII.AD3011.group	SH3BGRL3
207921	ENSG00000142669	rs3795685	0.53906189	0.531056089	0.661830484	0.135272992	-0.147302306	0.106556399	-0.03920185	0.094935568	0.238565201	0.169214119	0.089223367	0.062782417	0.235163163	0.106472412	0.826658534	0.871231434	Bacteria.Fusobacteria.Fusobacteriia.Fusobacteriales	SH3BGRL3
207922	ENSG00000142669	rs3795685	0.647318385	0.577628657	0.39253292	0.446392228	0.170584741	-0.166736941	0.127098501	-0.085609857	0.371164424	0.297943312	0.147673037	0.111758504	0.462625755	0.255535876	0.999814869	0.923845784	Bacteria.Actinobacteria.Actinobacteria.Corynebacteriales.Corynebacteriaceae	SH3BGRL3
207923	ENSG00000142669	rs3795685	0.327982587	0.03945297	0.292164924	0.02317057	0.293249825	-0.508495941	-0.124123561	0.199632275	0.297567581	0.242011723	0.116891496	0.085872187	0.283234995	0.040455999	0.843840727	0.590381332	Bacteria.Firmicutes.Negativicutes.Selenomonadales.Veillonellaceae	SH3BGRL3
207924	ENSG00000142669	rs3795685	0.271679192	0.631844733	0.097120361	0.585263293	-0.286869091	0.085426507	-0.17319764	0.037466064	0.258795843	0.177464847	0.102916385	0.068318081	0.172245865	0.159163995	0.521242116	0.959331624	Bacteria.Firmicutes.Negativicutes.Selenomonadales.Acidaminococcaceae.Phascolarctobacterium	SH3BGRL3
207925	ENSG00000142669	rs3795685	0.67935552	0.827682857	0.745724933	0.55697193	-0.10192631	0.037627145	0.034315215	-0.042521788	0.245498077	0.172175196	0.105376911	0.072028075	0.237209792	0.159527908	0.94253553	0.990835033	Bacteria.Bacteroidetes.Bacteroidia.Bacteroidales.Porphyromonadaceae.Parabacteroides	SH3BGRL3
207926	ENSG00000142669	rs3795685	0.300718226	0.45775492	0.244398128	0.312247585	-0.343832136	0.165774306	-0.321221147	0.184861045	0.329632503	0.221939104	0.273486105	0.18153655	0.245992411	0.185929185	0.789756001	0.994989321	Bacteria.Actinobacteria.Coriobacteriia.Coriobacteriales	SH3BGRL3
207927	ENSG00000142669	rs3795685	0.517540178	0.627881348	0.141102391	0.441021971	0.186409093	-0.097131092	0.155775505	-0.05874657	0.286502881	0.199453347	0.104577933	0.07578777	0.296394244	0.216990459	0.995652601	0.993943049	Bacteria.Firmicutes.Clostridia.Clostridiales.Clostridiaceae.1	SH3BGRL3
207928	ENSG00000142669	rs3795685	0.981765339	0.833470754	0.489038641	0.419593589	-0.005752602	-0.037009851	-0.081300748	0.066016971	0.250739668	0.175330868	0.116856226	0.081281113	0.340745651	0.167149431	0.90090992	0.939697157	Bacteria.Proteobacteria.Deltaproteobacteria	SH3BGRL3
207929	ENSG00000142669	rs3795685	0.982416831	0.818785612	0.359543645	0.297207816	-0.005381759	-0.039329419	-0.104556729	0.083484709	0.243268706	0.17098064	0.11332061	0.079452859	0.30195594	0.161445308	0.972085394	0.950708623	Bacteria.Proteobacteria.Deltaproteobacteria.Desulfovibrionales.Desulfovibrionaceae	SH3BGRL3
207930	ENSG00000142669	rs3795685	0.40527488	0.904846289	0.225527076	0.641365253	-0.234807742	0.026793768	-0.135413554	0.03923646	0.280331897	0.22327809	0.110685861	0.083848376	0.364727439	0.383043939	0.801272341	0.9161496	Bacteria.Firmicutes.Clostridia.Clostridiales.Ruminococcaceae.Ruminococcaceae.UCG.014	SH3BGRL3
207931	ENSG00000142669	rs3795685	0.911581231	0.811883377	0.403457468	0.199370494	-0.027134419	-0.040212936	0.07311517	-0.079331521	0.24342149	0.168288883	0.086951909	0.061196202	0.306833528	0.186030478	0.998409995	0.996467843	Bacteria.Verrucomicrobia	SH3BGRL3
207932	ENSG00000142669	rs3795685	0.848822697	0.779901288	0.817037697	0.540348746	-0.048519642	-0.052018377	0.0293921	-0.058402505	0.253537479	0.18538817	0.126536239	0.094888034	0.415295347	0.224654301	0.928534236	0.885202378	Bacteria.Firmicutes.Clostridia.Clostridiales.Ruminococcaceae.Ruminococcaceae.UCG.005	SH3BGRL3
207933	ENSG00000142669	rs3795685	0.006711965	0.039858782	0.00658216	0.03546336	-2.114383366	1.128806234	0.52170546	-0.290574557	0.755374047	0.538379528	0.185912799	0.135333424	0.257901641	0.327687105	0.667295255	0.99665811	Bacteria.Proteobacteria	SH3BGRL3
207934	ENSG00000142669	rs3795685	0.890596383	0.963366583	0.416993177	0.763551387	0.038224391	-0.0093161	0.092923133	-0.024725329	0.276824742	0.20206711	0.113767762	0.08185399	0.37353602	0.26830571	0.999305535	0.994727898	Bacteria.Proteobacteria.Gammaproteobacteria.Pseudomonadales.Pseudomonadaceae.Pseudomonas	SH3BGRL3
207935	ENSG00000142669	rs3795685	0.700400388	0.757547964	0.502175634	0.663727723	0.149147213	-0.071386679	0.099931389	-0.03792758	0.385933492	0.230289686	0.148095842	0.086843095	0.493510929	0.358788975	0.999586829	0.996426659	Bacteria.Firmicutes.Negativicutes.Selenomonadales.Veillonellaceae.Megasphaera	SH3BGRL3
207936	ENSG00000142669	rs3795685	0.700937753	0.734355695	0.163762867	0.402161567	0.101659193	-0.062355276	-0.161565946	0.063613351	0.26355067	0.18298102	0.114731637	0.07544268	0.310811857	0.180141114	0.997466038	0.994193156	Bacteria.Bacteroidetes.Bacteroidia.Bacteroidales.Rikenellaceae	SH3BGRL3
207937	ENSG00000142669	rs3795685	0.285902706	0.336273091	0.156673361	0.110323029	-0.316373595	0.191361913	-0.178345708	0.139711073	0.294063101	0.197562218	0.124485298	0.086321009	0.233326623	0.119848162	0.784523155	0.916976133	Bacteria.Firmicutes.Clostridia.Clostridiales.Ruminococcaceae.Ruminococcus.2	SH3BGRL3
207938	ENSG00000142669	rs3795685	0.95862878	0.933539696	0.425484702	0.718885334	0.013659042	-0.015797508	0.091983426	-0.030102688	0.262311778	0.188715113	0.114705861	0.083273131	0.36204553	0.222610354	0.999550314	0.996901429	Bacteria.Proteobacteria.Gammaproteobacteria.Pseudomonadales	SH3BGRL3
207939	ENSG00000142669	rs3795685	0.857274974	0.868693985	0.385399516	0.582802741	0.049686086	-0.03253794	-0.110663809	0.046217858	0.275194716	0.196056234	0.126647673	0.083725774	0.410379731	0.23236764	0.99786128	0.999462671	Bacteria.Firmicutes.Clostridia.Clostridiales.Lachnospiraceae.Anaerostipes	SH3BGRL3
207940	ENSG00000142669	rs3795685	0.764717299	0.864109388	0.934037686	0.839087278	-0.081393051	0.033214013	0.00897894	-0.015644133	0.27083139	0.193313632	0.108073028	0.076738182	0.348517389	0.256414109	0.999507593	0.935584968	Bacteria.Firmicutes.Clostridia.Clostridiales.Lachnospiraceae.Lachnoclostridium	SH3BGRL3
207941	ENSG00000142669	rs3795685	0.734620494	0.668372347	0.379289957	0.485421401	0.106641472	-0.103989806	0.101227818	-0.061927774	0.313263278	0.241662769	0.114362503	0.088271786	0.439374768	0.252247966	0.875070107	0.926870238	Bacteria.Firmicutes.Clostridia.Clostridiales.Lachnospiraceae.Lachnospiraceae.UCG.010	SH3BGRL3
207942	ENSG00000142669	rs3795685	0.682065267	0.721257511	0.724816459	0.571623911	-0.114451972	0.069191701	0.039702629	-0.04474666	0.278157746	0.193107607	0.112302792	0.078709852	0.402381632	0.275301321	0.971788794	0.918639069	Bacteria.Proteobacteria.Betaproteobacteria.Burkholderiales	SH3BGRL3
207943	ENSG00000142669	rs3795685	0.514955203	0.418549217	0.641977009	0.397506666	-0.261835247	0.246386902	-0.075546483	0.097242775	0.399949844	0.302671619	0.161740123	0.114186155	0.508366724	0.232119953	0.999028109	0.997798285	Bacteria.Actinobacteria.Actinobacteria.Micrococcales.Micrococcaceae	SH3BGRL3
207944	ENSG00000142669	rs3795685	0.980240752	0.984553126	0.60798362	0.984651924	0.006639201	0.003620534	-0.068451167	-0.001929159	0.267051506	0.186294217	0.132807272	0.099903768	0.394501869	0.251446772	0.997851323	0.986280984	Bacteria.Firmicutes.Clostridia.Clostridiales.Lachnospiraceae.Fusicatenibacter	SH3BGRL3
207945	ENSG00000142669	rs3795685	0.814314626	0.973404883	0.627044353	0.977722807	0.107171171	0.01017321	0.081899618	-0.003001856	0.45449175	0.303996706	0.167767161	0.107094408	0.648280303	0.49641287	0.999437234	0.999779617	Bacteria.Proteobacteria.Betaproteobacteria.Neisseriales.Neisseriaceae	SH3BGRL3
207946	ENSG00000142669	rs3795685	0.851926435	0.988279721	0.97000271	0.840226296	-0.047471332	-0.002526934	-0.005566673	-0.019724086	0.253323311	0.171370091	0.147470136	0.097450798	0.2889843	0.192617291	0.99888113	0.999513539	Bacteria.Firmicutes.Clostridia.Clostridiales.Lachnospiraceae.Dorea	SH3BGRL3
207947	ENSG00000142669	rs3795685	0.591198	0.762699044	0.632387004	0.691573598	-0.166300729	0.060717964	-0.055705103	0.028939743	0.308116985	0.200264034	0.11590636	0.072628063	0.332965008	0.280491805	0.901145229	0.84285898	Bacteria.Firmicutes.Clostridia.Clostridiales.Lachnospiraceae.Tyzzerella	SH3BGRL3
207948	ENSG00000142669	rs3795685	0.873589792	0.943656676	0.461530789	0.274413107	-0.03777212	-0.011733038	-0.087207239	0.089309258	0.236490262	0.165383956	0.117743719	0.081034188	0.289580656	0.168911917	0.998880039	0.950358135	Bacteria.Proteobacteria.Deltaproteobacteria.Desulfovibrionales.Desulfovibrionaceae.Bilophila	SH3BGRL3
207949	ENSG00000142669	rs3795685	0.764875849	0.849668106	0.869463962	0.61162365	-0.069659198	-0.031267731	-0.020789226	-0.043420854	0.23194873	0.164318566	0.126010547	0.085107994	0.340680239	0.178098898	0.851047807	0.906418779	Bacteria.Firmicutes.Clostridia.Clostridiales.Lachnospiraceae.Lachnospira	SH3BGRL3
207950	ENSG00000142669	rs3795685	0.662940349	0.497431227	0.853485148	0.495135598	-0.118744038	0.144505759	0.024314478	0.070422125	0.271211465	0.211789267	0.131147181	0.102660853	0.297631386	0.147152555	0.998173674	0.991886968	Bacteria.Firmicutes.Bacilli.Bacillales	SH3BGRL3
207951	ENSG00000142669	rs3795685	0.840011713	0.910416227	0.287685411	0.809388798	-0.04699396	-0.018399588	-0.103079087	0.017214508	0.231867306	0.162906094	0.096168157	0.071080375	0.276300282	0.161851047	0.996546716	0.99835739	Bacteria.Firmicutes.Clostridia.Clostridiales.Ruminococcaceae.Ruminococcaceae.UCG.002	SH3BGRL3
207952	ENSG00000142669	rs3795685	0.567864017	0.698354124	0.606832686	0.773174463	-0.134742774	0.064619524	0.052181875	0.021659101	0.234710154	0.166016016	0.100917509	0.074838685	0.206860943	0.136918324	0.867699868	0.981983734	Bacteria.Proteobacteria.Gammaproteobacteria.Pasteurellales.Pasteurellaceae.Haemophilus	SH3BGRL3
207953	ENSG00000142669	rs3795685	0.82931393	0.604144603	0.206989237	0.128086382	0.055316482	-0.091544894	0.135802382	-0.111565151	0.255576553	0.175726578	0.106561503	0.072395643	0.332617067	0.175466387	0.998970432	0.998994847	Bacteria.Firmicutes.Erysipelotrichia.Erysipelotrichales.Erysipelotrichaceae.Erysipelatoclostridium	SH3BGRL3
207954	ENSG00000142669	rs3795685	0.985012533	0.903484237	0.703757054	0.806335284	-0.005386269	-0.023229912	-0.049992534	0.022815736	0.285646381	0.190834444	0.130902286	0.092692936	0.345481336	0.202330708	0.903417728	0.916681469	Bacteria.Firmicutes.Clostridia.Clostridiales.Lachnospiraceaencultured	SH3BGRL3
207955	ENSG00000142669	rs3795685	0.784672804	0.927229246	0.95554334	0.946323983	-0.069208833	0.01649251	-0.006484892	-0.005733663	0.25226504	0.179890283	0.115885984	0.08484211	0.318835507	0.168805591	0.921647462	0.998318077	Bacteria.Firmicutes.Clostridia.Clostridiales.Lachnospiraceae..Eubacterium..hallii.group	SH3BGRL3
207956	ENSG00000142669	rs3795685	0.202558057	0.670073379	0.176042614	0.588678342	-0.415997859	0.096394914	0.139520659	-0.040748311	0.323207643	0.225242713	0.102010521	0.074986315	0.300053973	0.31525281	0.743881041	0.995251343	Bacteria.Proteobacteria.Gammaproteobacteria	SH3BGRL3
207957	ENSG00000142669	rs3795685	0.760926052	0.74224503	0.82395261	0.651036166	-0.144479568	0.093331059	-0.042060141	0.051207519	0.472885778	0.282593568	0.188314537	0.112694077	0.566047664	0.32389903	0.99946547	0.972078348	Bacteria.Firmicutes.Erysipelotrichia.Erysipelotrichales.Erysipelotrichaceae..Clostridium..innocuum.group	SH3BGRL3
207958	ENSG00000142669	rs3795685	0.378777169	0.533726011	0.076766232	0.352028064	0.25503504	-0.12399955	0.189383365	-0.070579856	0.287815168	0.19820477	0.105335706	0.075302266	0.258522181	0.179690471	0.99830237	0.997282036	Bacteria.Firmicutes.Clostridia.Clostridiales.Clostridiaceae.1.Clostridium.sensu.stricto.1	SH3BGRL3
207959	ENSG00000142669	rs3795685	0.472466148	0.777215287	0.21897776	0.700284536	0.237350816	-0.062463197	0.178827829	-0.037310133	0.328458592	0.219855438	0.144093144	0.096504481	0.342360275	0.318791781	0.988161388	0.957387452	Bacteria.Firmicutes.Bacilli.Lactobacillales.Carnobacteriaceae	SH3BGRL3
207960	ENSG00000142669	rs3795685	0.89518029	0.779358471	0.662704417	0.437531215	-0.032203834	-0.049997681	0.050107974	-0.064682502	0.243487098	0.177736371	0.114361201	0.082808538	0.350539166	0.130210788	0.999417824	0.997023453	Bacteria.Firmicutes.Clostridia.Clostridiales.Christensenellaceae.Christensenellaceae.R.7.group	SH3BGRL3
207961	ENSG00000142669	rs3795685	0.536938665	0.526650933	0.662475925	0.136067573	-0.148146438	0.107826576	-0.03913334	0.094757637	0.238678749	0.169405029	0.089249301	0.06279437	0.234136721	0.109133346	0.813491096	0.878036241	Bacteria.Fusobacteria.Fusobacteriia.Fusobacteriales.Fusobacteriaceae.Fusobacterium	SH3BGRL3
207962	ENSG00000142669	rs3795685	0.932483818	0.469354791	0.562277834	0.263019777	0.025091618	-0.153747707	0.073686157	-0.100029371	0.295042585	0.211271233	0.12652031	0.08860653	0.579919471	0.242589029	0.999469974	0.986131077	Bacteria.Bacteroidetes.Bacteroidia.Bacteroidales.Porphyromonadaceae.Barnesiella	SH3BGRL3
207963	ENSG00000142669	rs3795685	0.329562873	0.985839747	0.069151075	0.427593181	-0.260122256	0.003661761	-0.316456191	0.09253497	0.264822365	0.205537348	0.171285133	0.115923495	0.272823721	0.301775269	0.652108378	0.987554159	Bacteria.Firmicutes.Clostridia.Clostridiales.Family.XIII	SH3BGRL3
207964	ENSG00000142669	rs3795685	0.949765325	0.880253598	0.63732128	0.893280345	-0.017706728	0.029890521	-0.055158895	-0.01057019	0.279985796	0.19764612	0.116457987	0.078487862	0.427008466	0.227653091	0.939920925	0.935997136	Bacteria.Firmicutes.Clostridia.Clostridiales.Lachnospiraceae.Roseburia	SH3BGRL3
207965	ENSG00000142669	rs3795685	0.555761092	0.797415342	0.463663241	0.6738851	-0.157680131	0.04796046	-0.09757354	0.037684021	0.266275815	0.186086249	0.132371739	0.089149851	0.262949053	0.197174896	0.814823609	0.994491973	Bacteria.Firmicutes.Clostridia.Clostridiales.Peptostreptococcaceae.Intestinibacter	SH3BGRL3
207966	ENSG00000142669	rs3795685	0.460901673	0.684633813	0.119847582	0.28531103	-0.176774125	0.067307507	-0.24276428	0.123861722	0.238337132	0.16499128	0.154055274	0.114984525	0.208534451	0.12273936	0.954222673	0.943652426	Bacteria.Firmicutes.Clostridia.Clostridiales.Ruminococcaceae.Flavonifractor	SH3BGRL3
207967	ENSG00000142669	rs3795685	0.808325641	0.777107483	0.887781995	0.783678127	-0.143960154	0.118880589	0.016627655	-0.022788177	0.59106198	0.418223102	0.117379208	0.082670696	0.858050808	0.714341531	0.99911693	0.990002556	Bacteria.Bacteroidetes.Bacteroidia.Bacteroidales.Bacteroidaceae.Bacteroides	SH3BGRL3
207968	ENSG00000142669	rs3795685	0.681231552	0.815416325	0.19749055	0.130368061	-0.096096104	0.038341393	-0.184027429	0.136416009	0.232899611	0.163587146	0.14135756	0.089059955	0.267739227	0.177187707	0.999334555	0.975827082	Bacteria.Firmicutes.Erysipelotrichia.Erysipelotrichales.Erysipelotrichaceae.Erysipelotrichaceae.UCG.003	SH3BGRL3
207969	ENSG00000142669	rs3795685	0.448388046	0.605620158	0.093548388	0.412285851	0.227413272	-0.113145261	0.175893035	-0.064363984	0.298187378	0.218081064	0.103372815	0.078007279	0.28137516	0.203388605	0.897835197	0.997412515	Bacteria.Proteobacteria.Gammaproteobacteria.Enterobacteriales.Enterobacteriaceae.Citrobacter	SH3BGRL3
207970	ENSG00000142669	rs3795685	0.554111854	0.963710466	0.390742813	0.692064958	-0.150948584	0.008573718	-0.103076027	0.032608668	0.253845204	0.187728241	0.119307467	0.081973522	0.386997865	0.300957922	0.974916192	0.984760276	Bacteria.Firmicutes.Clostridia.Clostridiales.Ruminococcaceae.Ruminococcus.1	SH3BGRL3
207971	ENSG00000142669	rs3795685	0.93980296	0.773672291	0.773611333	0.803724961	-0.024648795	0.065116391	-0.046254504	-0.025447403	0.325157327	0.225505786	0.160140466	0.101980879	0.50391181	0.311042549	0.998793879	0.998019463	Bacteria.Firmicutes.Clostridia.Clostridiales.Lachnospiraceae.Blautia	SH3BGRL3
207972	ENSG00000142669	rs3795685	0.968376903	0.539302642	0.757153852	0.335864026	-0.01266247	-0.132986731	0.036154317	-0.073695029	0.318194545	0.215508441	0.116436375	0.076017983	0.653417628	0.312885656	0.984987993	0.971423926	Bacteria.Proteobacteria.Deltaproteobacteria.Desulfovibrionales.Desulfovibrionaceae.Desulfovibrio	SH3BGRL3
207973	ENSG00000142669	rs3795685	0.760654467	0.962263314	0.45286867	0.872963228	0.112471135	-0.013656893	0.111018975	-0.018673012	0.367690104	0.28755274	0.147023386	0.116329601	0.409757095	0.400079019	0.998201428	0.99782309	Bacteria.Firmicutes.Bacilli.Bacillales.Staphylococcaceae.Staphylococcus	SH3BGRL3
207974	ENSG00000142669	rs3795685	0.577876621	0.303994788	0.123241342	0.049261435	0.163329753	-0.197361779	0.269233286	-0.225942601	0.292045741	0.190508279	0.172444432	0.112788946	0.453857404	0.158293684	0.999274386	0.998480911	Bacteria.Firmicutes.Clostridia.Clostridiales.Ruminococcaceae.Ruminococcaceae.UCG.013	SH3BGRL3
207975	ENSG00000142669	rs3795685	0.961492732	0.411936173	0.91078399	0.335201454	0.02088265	-0.268916947	0.017375762	-0.1137953	0.430889009	0.325674585	0.154478252	0.117220301	0.655544634	0.255881981	0.84531123	0.836706606	Bacteria.Firmicutes.Erysipelotrichia.Erysipelotrichales.Erysipelotrichaceae.Faecalitalea	SH3BGRL3
207976	ENSG00000142669	rs3795685	0.986179498	0.715900523	0.762486573	0.485354049	-0.006257133	-0.084172098	0.053722511	-0.08019682	0.359852402	0.230287518	0.177027636	0.11429476	0.511934755	0.239998983	0.999550585	0.961798062	Bacteria.Firmicutes.Clostridia.Clostridiales.Lachnospiraceae.Lachnospiraceae.ND3007.group	SH3BGRL3
207977	ENSG00000142669	rs3795685	0.833150063	0.90984334	0.896051395	0.762731946	-0.060965469	-0.02231982	0.018386904	-0.030149549	0.288254903	0.196353839	0.140191804	0.099455476	0.537495962	0.319566686	0.998768023	0.999934415	Bacteria.Firmicutes.Clostridia.Clostridiales.Ruminococcaceae.Ruminococcaceae.NK4A214.group	SH3BGRL3
207978	ENSG00000142669	rs3795685	0.884499857	0.787638092	0.68913843	0.450253516	-0.035437873	-0.047921603	0.046086576	-0.063451125	0.243007652	0.177175051	0.114703809	0.083542491	0.346318641	0.133893548	0.999989953	0.995249858	Bacteria.Firmicutes.Clostridia.Clostridiales.Christensenellaceae	SH3BGRL3
207979	ENSG00000142669	rs3795685	0.914916322	0.810426783	0.396082322	0.197257903	-0.026140052	-0.040543365	0.074319045	-0.079728415	0.243731	0.168342457	0.087003942	0.061209844	0.311973798	0.182646268	0.99894297	0.998882343	Bacteria.Verrucomicrobia.Verrucomicrobiae.Verrucomicrobiales.Verrucomicrobiaceae.Akkermansia	SH3BGRL3
207980	ENSG00000142669	rs3795685	0.866751869	0.760497032	0.936406556	0.768569919	-0.119226491	0.149687943	0.010686792	-0.027178208	0.707825506	0.489027069	0.133431679	0.091986033	0.921620394	0.718647836	0.998947111	0.995399427	Bacteria.Bacteroidetes	SH3BGRL3
207981	ENSG00000142669	rs3795685	0.77305073	0.769234409	0.890957225	0.600711223	-0.076054817	0.053817282	0.014302358	-0.038643747	0.262644784	0.182687566	0.103924037	0.073479322	0.381301804	0.278130764	0.949153628	0.928903018	Bacteria.Proteobacteria.Betaproteobacteria.Burkholderiales.Alcaligenaceae	SH3BGRL3
207982	ENSG00000142669	rs3795685	0.739415962	0.246906008	0.511523493	0.15501501	0.105627351	-0.292042524	0.074956608	-0.119306865	0.316221133	0.249981483	0.113563304	0.082937857	0.495649219	0.23574274	0.667896663	0.677524732	Bacteria.Firmicutes.Erysipelotrichia.Erysipelotrichales.Erysipelotrichaceae.Holdemanella	SH3BGRL3
207983	ENSG00000142669	rs3795685	0.845668573	0.858046638	0.841184464	0.439759906	-0.060518307	-0.036348126	0.029076179	-0.077816897	0.309691477	0.202426687	0.144535472	0.100111977	0.379025243	0.171524086	0.963722971	0.911617609	Bacteria.Firmicutes.Clostridia.Clostridiales.Lachnospiraceae..Eubacterium..eligens.group	SH3BGRL3
207984	ENSG00000142669	rs3795685	0.447992004	0.447208065	0.393553991	0.428506117	0.742407653	-0.724164243	-0.146437926	0.130239691	0.972602277	0.947058783	0.170512685	0.163482546	0.987348183	0.724392213	0.996576058	0.82516326	Bacteria.Firmicutes.Clostridia.Clostridiales	SH3BGRL3
207985	ENSG00000142669	rs3795685	0.35905997	0.569300256	0.175696612	0.396876883	0.373449657	-0.183765062	-0.167012654	0.078494962	0.404342142	0.321296868	0.122012176	0.092048201	0.599136173	0.481725432	0.742289324	0.890273479	Bacteria.Firmicutes.Clostridia.Clostridiales.Lachnospiraceae..Eubacterium..rectale.group	SH3BGRL3
207986	ENSG00000142669	rs3795685	0.871051085	0.715153933	0.565511513	0.553670559	0.050634935	-0.086160197	-0.085768311	0.064422446	0.310727835	0.235080226	0.14849542	0.108216217	0.429407218	0.210002466	0.993501001	0.939673573	Bacteria.Firmicutes.Erysipelotrichia.Erysipelotrichales	SH3BGRL3
207987	ENSG00000142669	rs3795685	0.266679928	0.721513191	0.174169145	0.552156405	-0.342156406	0.081009584	-0.180238167	0.058081464	0.305436797	0.226307037	0.131202109	0.097192328	0.305583798	0.369001298	0.940017368	0.945207874	Bacteria.Firmicutes.Clostridia.Clostridiales.Ruminococcaceae.Ruminiclostridium.6	SH3BGRL3
207988	ENSG00000142669	rs3795685	0.784537146	0.543193535	0.113885831	0.886737809	-0.065995643	-0.117847419	0.211791962	-0.014069207	0.240397646	0.192826093	0.132187737	0.098396507	0.402456341	0.145604793	0.419961812	0.910444892	Bacteria.Firmicutes.Bacilli.Lactobacillales	SH3BGRL3
207989	ENSG00000142669	rs3795685	0.496742358	0.817634247	0.172397388	0.569659843	-0.160870667	0.037610472	-0.184484007	0.052077441	0.235395343	0.162456654	0.133732667	0.091137833	0.228569021	0.140194603	0.725341652	0.997649073	Bacteria.Firmicutes.Clostridia.Clostridiales.Ruminococcaceaencultured	SH3BGRL3
207990	ENSG00000142669	rs3795685	0.931817183	0.519808667	0.157294997	0.989212577	-0.020192475	-0.119512323	0.187163424	-0.001363969	0.235108303	0.184687818	0.130839007	0.100500517	0.365830701	0.119491855	0.525080803	0.960460929	Bacteria.Firmicutes.Bacilli.Lactobacillales.Streptococcaceae	SH3BGRL3
207991	ENSG00000142669	rs3795685	0.490675292	0.447484671	0.423700204	0.422254773	0.563542805	-0.591099468	-0.131563808	0.120776376	0.813069375	0.773510207	0.163429756	0.149560355	0.869243318	0.615454113	0.876277026	0.810360002	Bacteria.Firmicutes.Clostridia.Clostridiales.Lachnospiraceae	SH3BGRL3
207992	ENSG00000142669	rs3795685	0.993045444	0.867336201	0.195176072	0.292882326	0.002097218	-0.027863012	-0.1631748	0.090415523	0.239697548	0.16615314	0.12468501	0.085275194	0.31009436	0.195475688	0.941705538	0.921764212	Bacteria.Firmicutes.Clostridia.Clostridiales.Lachnospiraceae.Coprococcus.1	SH3BGRL3
207993	ENSG00000142669	rs3795685	0.508938281	0.791071452	0.064283103	0.3793252	0.181550163	-0.05460963	-0.197725952	0.066951927	0.273376786	0.205302421	0.105076535	0.075644815	0.325816368	0.237413642	0.834574671	0.969189617	Bacteria.Firmicutes.Clostridia.Clostridiales.Ruminococcaceae.Subdoligranulum	SH3BGRL3
207994	ENSG00000142669	rs3795685	0.555804242	0.556975823	0.605478347	0.298377402	-0.166197623	0.114771632	0.058888374	-0.078777786	0.280690107	0.19441472	0.113459279	0.075156481	0.257169692	0.178515259	0.895893344	0.994448463	Bacteria.Bacteroidetes.Bacteroidia.Bacteroidales.Porphyromonadaceae	SH3BGRL3
207995	ENSG00000142669	rs3795685	0.987591403	0.562520459	0.151696552	0.014746477	0.003489241	-0.092280611	-0.132970631	0.160018345	0.223504074	0.158545937	0.091681665	0.06389629	0.288289257	0.119849388	0.937508231	0.671208344	Bacteria.Firmicutes.Negativicutes.Selenomonadales.Veillonellaceae.Dialister	SH3BGRL3
207996	ENSG00000142669	rs3795685	0.564893624	0.788533402	0.15531786	0.233969596	-0.137336415	0.044523362	-0.148371806	0.079243439	0.237399731	0.165325517	0.103219605	0.065970654	0.210411299	0.197134952	0.99994518	0.999865593	Bacteria.Bacteroidetes.Bacteroidia.Bacteroidales.Prevotellaceae	SH3BGRL3
207997	ENSG00000142669	rs3795685	0.613490495	0.653777721	0.243053783	0.417856901	0.150489125	-0.088958347	0.108659047	-0.050261786	0.296525873	0.197436057	0.092245631	0.061651378	0.398047	0.279787932	0.999614985	0.99936283	Bacteria.Firmicutes.Clostridia.Clostridiales.Lachnospiraceae.Tyzzerella.4	SH3BGRL3
207998	ENSG00000142669	rs3795685	0.776106004	0.975135131	0.960946636	0.874838573	-0.078494115	-0.00596555	-0.006599485	-0.014315127	0.274873502	0.190672239	0.134266972	0.090528592	0.426318752	0.302500106	0.929885533	0.99827201	Bacteria.Firmicutes.Clostridia.Clostridiales.Ruminococcaceae..Eubacterium..coprostanoligenes.group	SH3BGRL3
207999	ENSG00000142669	rs3795685	0.493273639	0.927780588	0.384219762	0.748543572	-0.178080519	0.017081597	0.081754401	-0.022353475	0.258483452	0.187742102	0.093329426	0.069441658	0.398128083	0.307311277	0.942540821	0.965530807	Bacteria.Proteobacteria.Gammaproteobacteria.Enterobacteriales.Enterobacteriaceae	SH3BGRL3
208000	ENSG00000142675	rs17163746	0.954157784	0.650232915	0.531588987	0.069104196	-0.012367775	0.191449097	-0.059437216	0.360022865	0.214326776	0.420290273	0.094510675	0.194832348	0.688884341	0.325118005	0.980220277	0.998920199	Bacteria.Firmicutes.Clostridia.Clostridiales.Lachnospiraceae..Eubacterium..ventriosum.group	CNKSR1
208001	ENSG00000142675	rs17163746	0.213664991	0.039278205	0.331374516	0.17295907	0.235249342	-0.655739333	0.069985186	-0.187029095	0.187350527	0.311804171	0.071519096	0.135757598	0.238537343	0.032626596	0.973651245	0.997803387	Bacteria.Actinobacteria.Actinobacteria.Micrococcales	CNKSR1
208002	ENSG00000142675	rs17163746	0.469683138	0.063022763	0.856792848	0.275045762	0.116050237	-0.756495388	-0.010909845	0.164511688	0.159587918	0.400063058	0.060220311	0.149467319	0.388216298	0.045637583	0.971791829	0.885381421	Bacteria.Proteobacteria.Betaproteobacteria	CNKSR1
208003	ENSG00000142675	rs17163746	0.386216369	0.977688973	0.65538268	0.388784679	0.153925295	0.015588668	0.026941183	0.189111482	0.176462578	0.555298636	0.060092161	0.217983626	0.373681191	0.419069339	0.999586829	0.996426659	Bacteria.Firmicutes.Negativicutes.Selenomonadales.Veillonellaceae.Megasphaera	CNKSR1
208004	ENSG00000142675	rs17163746	0.407400832	0.108944251	0.564012123	0.556580352	0.105306762	-0.427900996	-0.049043361	0.115090249	0.126297266	0.263335313	0.084584194	0.194758591	0.14108563	0.029228814	0.953370511	0.956901174	Bacteria.Firmicutes.Clostridia.Clostridiales.Ruminococcaceae.Ruminiclostridium.5	CNKSR1
208005	ENSG00000142675	rs17163746	0.726454669	0.241531947	0.879732273	0.872921328	0.072977056	-0.458004003	0.012765135	0.025336616	0.207712409	0.387553008	0.084038612	0.157790192	0.595248055	0.199990272	0.997570438	0.984587444	Bacteria.Firmicutes.Clostridia.Clostridiales.Lachnospiraceae.Lachnospiraceae.UCG.008	CNKSR1
208006	ENSG00000142675	rs17163746	0.022517585	0.000923016	0.005323812	0.000874271	0.324536924	-1.078995543	0.180322848	-0.451448672	0.138905864	0.310979144	0.062563916	0.129469684	0.051049451	0.001775283	0.62077969	0.710252514	Bacteria.Firmicutes.Clostridia.Clostridiales.Ruminococcaceae.Ruminococcus.2	CNKSR1
208007	ENSG00000142675	rs17163746	0.78936088	0.151264313	0.257589033	0.576932574	-0.047673463	-0.544203565	-0.07850368	-0.092493199	0.177735261	0.374819416	0.068743554	0.164974082	0.570048906	0.113460418	0.997152221	0.990360691	Bacteria.Firmicutes.Clostridia.Clostridiales.Family.XI	CNKSR1
208008	ENSG00000142675	rs17163746	0.977603285	0.207948321	0.401924928	0.844925543	0.004707471	-0.426982857	-0.07825842	-0.046049499	0.167047532	0.335761697	0.092764193	0.234506131	0.492839498	0.099945839	0.828658684	0.994506574	Bacteria.Firmicutes.Clostridia.Clostridiales.Family.XIII	CNKSR1
208009	ENSG00000142675	rs17163746	0.476985694	0.13416143	0.604406323	0.682376218	0.090588916	-0.403267097	0.032089506	-0.05258119	0.126655942	0.265914844	0.061642661	0.127922928	0.207952396	0.043988968	0.678337072	0.986229865	Bacteria.Firmicutes.Negativicutes.Selenomonadales.Veillonellaceae.Veillonella	CNKSR1
208010	ENSG00000142675	rs17163746	0.491146733	0.136779576	0.987152505	0.953765635	0.0970667	-0.421362764	0.000932767	0.007145345	0.140199005	0.279746612	0.05770727	0.12277348	0.249004909	0.048081271	0.998975894	0.996556542	Bacteria.Bacteroidetes.Bacteroidia.Bacteroidales.Rikenellaceae	CNKSR1
208011	ENSG00000142675	rs17163746	0.428352619	0.131022101	0.896038838	0.253487287	0.101431377	-0.401297806	-0.007846038	0.140145512	0.127278575	0.262442947	0.059815209	0.121656774	0.173739345	0.036374873	0.974493943	0.950708623	Bacteria.Proteobacteria.Deltaproteobacteria.Desulfovibrionales.Desulfovibrionaceae	CNKSR1
208012	ENSG00000142675	rs17163746	0.747570948	0.398547016	0.060892107	0.135355186	-0.046598412	-0.23680712	-0.186024023	0.244885111	0.144181432	0.278685071	0.097554815	0.16198112	0.367566789	0.129207743	0.699439699	0.678686185	Bacteria.Firmicutes.Clostridia.Clostridiales.Ruminococcaceae.Butyricicoccus	CNKSR1
208013	ENSG00000142675	rs17163746	0.719894028	0.275177929	0.951809993	0.873811626	0.085794463	-0.459108684	-0.006537238	-0.035789183	0.238226765	0.417239733	0.107761103	0.224472469	0.611936241	0.220537615	0.970013786	0.997058133	Bacteria.Firmicutes.Clostridia.Clostridiales.Ruminococcaceae.Anaerotruncus	CNKSR1
208014	ENSG00000142675	rs17163746	0.384278189	0.642625604	0.020353211	0.122787392	-0.136812205	-0.142154999	0.190566514	-0.22522553	0.156201779	0.304939499	0.080165427	0.144079502	0.305876322	0.231589162	0.427808312	0.982679299	Bacteria.Firmicutes.Bacilli	CNKSR1
208015	ENSG00000142675	rs17163746	0.757498292	0.138492697	0.275490244	0.448964548	-0.058427415	-0.590941913	-0.100620001	-0.186549949	0.188443892	0.394072581	0.091503893	0.24491922	0.519117713	0.100858823	0.852226253	0.978883571	Bacteria.Firmicutes.Clostridia.Clostridiales.Family.XIII.Family.XIII.AD3011.group	CNKSR1
208016	ENSG00000142675	rs17163746	0.730496145	0.071216333	0.364369208	0.426724624	0.04703968	-0.69531833	-0.0614726	-0.148060209	0.135980622	0.379200479	0.06730259	0.185133059	0.349055031	0.02703696	0.920874976	0.909612194	Bacteria.Firmicutes.Clostridia.Clostridiales.Lachnospiraceae..Eubacterium..eligens.group	CNKSR1
208017	ENSG00000142675	rs17163746	0.19338478	0.04361201	0.255692501	0.008157868	0.187702843	-0.539685544	-0.064041521	0.321882228	0.142845091	0.262326757	0.055854074	0.117994508	0.163233235	0.023311277	0.845387752	0.471802362	Bacteria.Firmicutes.Clostridia.Clostridiales.Lachnospiraceae.Roseburia	CNKSR1
208018	ENSG00000142675	rs17163746	0.974218548	0.091756253	0.476113918	0.384855621	0.005796468	-0.610006081	-0.049405203	-0.128837734	0.178679115	0.356496157	0.068938379	0.14727695	0.556553322	0.083411725	0.85347656	0.90296591	Bacteria.Firmicutes.Clostridia.Clostridiales.Ruminococcaceae.Ruminococcaceae.UCG.014	CNKSR1
208019	ENSG00000142675	rs17163746	0.576064064	0.4203451	0.204599865	0.105857448	0.070322141	-0.234062087	-0.058671882	0.178679527	0.125142941	0.288649456	0.045793763	0.108980936	0.261614202	0.101524165	0.618197008	0.743327224	Bacteria.Proteobacteria.Betaproteobacteria.Burkholderiales.Alcaligenaceae.Sutterella	CNKSR1
208020	ENSG00000142675	rs17163746	0.372166921	0.440109412	0.047381646	0.665364178	-0.1582241	-0.312737657	-0.180481127	0.086027991	0.176091235	0.402648172	0.089320412	0.198006634	0.353574521	0.213279656	0.998330087	0.999834196	Bacteria.Actinobacteria.Coriobacteriia.Coriobacteriales.Coriobacteriaceae.Collinsella	CNKSR1
208021	ENSG00000142675	rs17163746	0.197471477	0.119330709	0.203121544	0.383781395	0.183904596	-0.593015646	-0.072968915	0.112359579	0.14125712	0.375785224	0.056764526	0.128148898	0.165231503	0.058881238	0.999507593	0.935584968	Bacteria.Firmicutes.Clostridia.Clostridiales.Lachnospiraceae.Lachnoclostridium	CNKSR1
208022	ENSG00000142675	rs17163746	0.595635256	0.108605753	0.890073522	0.576383964	0.084595556	-0.483327786	-0.009187545	-0.062900484	0.158634337	0.297155439	0.066218558	0.112029742	0.297744919	0.054492335	0.999305535	0.990226145	Bacteria.Proteobacteria.Gammaproteobacteria.Pseudomonadales.Pseudomonadaceae.Pseudomonas	CNKSR1
208023	ENSG00000142675	rs17163746	0.931285408	0.156851132	0.558081317	0.221123579	0.016035938	-0.421077198	0.042390173	0.14525697	0.185263663	0.294039867	0.072008118	0.11759496	0.451980666	0.076402565	0.99514452	0.969189617	Bacteria.Firmicutes.Clostridia.Clostridiales.Ruminococcaceae.Subdoligranulum	CNKSR1
208024	ENSG00000142675	rs17163746	0.751916231	0.102879853	0.147773171	0.526363785	0.040591863	-0.432133494	0.096241106	0.079539683	0.127874888	0.261268415	0.065710827	0.124876818	0.309224561	0.029603618	0.760739436	0.975707333	Bacteria.Firmicutes.Clostridia.Clostridiales.Lachnospiraceae..Eubacterium..hallii.group	CNKSR1
208025	ENSG00000142675	rs17163746	0.384579235	0.486546557	0.562731831	0.810447171	0.23976345	-0.328357683	-0.054448353	-0.036653964	0.273918086	0.469254313	0.093597659	0.152209744	0.591562879	0.394927847	0.996108676	0.998901623	Bacteria.Firmicutes.Clostridia.Clostridiales.Lachnospiraceae..Ruminococcus..gnavus.group	CNKSR1
208026	ENSG00000142675	rs17163746	0.827506477	0.863497612	0.191179333	0.112441055	-0.034843119	-0.059909327	0.122691786	-0.283082709	0.159270299	0.347108364	0.092902582	0.175962687	0.495560117	0.263361174	0.925664213	0.949592213	Bacteria.Actinobacteria	CNKSR1
208027	ENSG00000142675	rs17163746	0.392318638	0.202471648	0.271114986	0.944349354	0.107706615	-0.371507744	0.073197229	-0.010764046	0.125085066	0.288585318	0.065955681	0.15361717	0.192903496	0.052869408	0.613930445	0.986027059	Bacteria.Actinobacteria.Actinobacteria.Bifidobacteriales.Bifidobacteriaceae	CNKSR1
208028	ENSG00000142675	rs17163746	0.43491822	0.328214718	0.787695255	0.23387856	0.125159111	-0.290552545	0.019228148	0.169958163	0.159318361	0.294973146	0.071109648	0.141463386	0.322329831	0.127690805	0.966670468	0.906546295	Bacteria.Firmicutes.Clostridia.Clostridiales.Ruminococcaceae.Ruminococcaceae.UCG.003	CNKSR1
208029	ENSG00000142675	rs17163746	0.771391177	0.72439807	0.437123565	0.187282982	0.04190227	-0.121638117	-0.039019375	0.184056343	0.143622818	0.343520408	0.049909196	0.138130061	0.384685396	0.270097259	0.863483946	0.712685995	Bacteria.Firmicutes.Clostridia.Clostridiales.Lachnospiraceae.Tyzzerella	CNKSR1
208030	ENSG00000142675	rs17163746	0.458626428	0.031394034	0.762910163	0.075237445	0.092021765	-0.591182378	0.016449258	0.223864422	0.123439087	0.268852416	0.054303879	0.123851249	0.182567698	0.015552864	0.996033175	0.929840174	Bacteria.Firmicutes.Clostridia.Clostridiales.Lachnospiraceae.Lachnospiraceae.NK4A136.group	CNKSR1
208031	ENSG00000142675	rs17163746	0.888844805	0.184804489	0.380865132	0.913604323	0.021373901	-0.437682213	-0.044760853	-0.012514954	0.152336733	0.326601279	0.050737189	0.114910971	0.412083941	0.090318111	0.998735039	0.999709092	Bacteria.Bacteroidetes.Bacteroidia.Bacteroidales.Prevotellaceae.Prevotella.9	CNKSR1
208032	ENSG00000142675	rs17163746	0.843927153	0.330222133	0.743954894	0.471838779	-0.153719428	-1.489051412	0.042341866	0.18458704	0.777739376	1.518039793	0.129093642	0.255078373	0.999415694	0.791404942	0.990344402	0.945584009	Bacteria.Firmicutes	CNKSR1
208033	ENSG00000142675	rs17163746	0.796276321	0.27415155	0.016240659	0.108253519	-0.034173002	-0.28402628	0.179797012	-0.255645073	0.131832761	0.25756773	0.072889918	0.157013707	0.346277858	0.076998688	0.348375842	0.921307549	Bacteria.Firmicutes.Bacilli.Lactobacillales.Streptococcaceae.Streptococcus	CNKSR1
208034	ENSG00000142675	rs17163746	0.413039344	0.134315007	0.350144788	0.677479741	0.10234017	-0.395318811	0.07139512	0.058051633	0.124234492	0.26077835	0.075872876	0.138959808	0.193911212	0.032872404	0.984441985	0.992529118	Bacteria.Firmicutes.Clostridia.Clostridiales.Ruminococcaceae.Flavonifractor	CNKSR1
208035	ENSG00000142675	rs17163746	0.232465536	0.043034779	0.36556447	0.136313999	0.216336422	-0.612515887	-0.073024366	0.239868124	0.179516473	0.296882091	0.080150692	0.159058496	0.213094543	0.028388438	0.993501001	0.838181028	Bacteria.Firmicutes.Erysipelotrichia.Erysipelotrichales	CNKSR1
208036	ENSG00000142675	rs17163746	0.336556405	0.319032774	0.528275867	0.487642945	0.130334533	-0.300100859	0.040727982	0.101632741	0.134636968	0.298897345	0.064240306	0.145610281	0.191768176	0.065655024	0.999989953	0.995249858	Bacteria.Firmicutes.Clostridia.Clostridiales.Christensenellaceae	CNKSR1
208037	ENSG00000142675	rs17163746	0.956298897	0.495878166	0.06989759	0.084076263	0.007248284	-0.199940589	0.133751794	-0.252683189	0.131769705	0.291976185	0.072593457	0.144062852	0.433321215	0.153369763	0.46582318	0.836398014	Bacteria.Actinobacteria.Actinobacteria	CNKSR1
208038	ENSG00000142675	rs17163746	0.746657988	0.294520761	0.020741183	0.117023838	-0.043743411	-0.274455871	0.174812536	-0.250660597	0.134842318	0.259739886	0.073773663	0.157828248	0.321819273	0.075659104	0.403030768	0.955303348	Bacteria.Firmicutes.Bacilli.Lactobacillales.Streptococcaceae	CNKSR1
208039	ENSG00000142675	rs17163746	0.392250859	0.202461442	0.271871168	0.944902775	0.10772719	-0.371528319	0.073090525	-0.010657342	0.125090949	0.288594694	0.065964482	0.153624597	0.193328272	0.052857352	0.61527136	0.985083484	Bacteria.Actinobacteria.Actinobacteria.Bifidobacteriales.Bifidobacteriaceae.Bifidobacterium	CNKSR1
208040	ENSG00000142675	rs17163746	0.928793817	0.684653526	0.486068224	0.578092061	0.015452176	-0.204001733	-0.055344325	0.117561356	0.172256679	0.500103703	0.079005239	0.210327859	0.563086215	0.266203757	0.998768023	0.991999632	Bacteria.Firmicutes.Clostridia.Clostridiales.Ruminococcaceae.Ruminococcaceae.NK4A214.group	CNKSR1
208041	ENSG00000142675	rs17163746	0.554332281	0.892232808	0.305644133	0.312384218	-0.172530889	0.073447999	0.102503289	-0.192469846	0.290301349	0.540046495	0.09928455	0.18906231	0.786964817	0.622884561	0.99967607	0.999141757	Bacteria.Firmicutes.Negativicutes.Selenomonadales	CNKSR1
208042	ENSG00000142675	rs17163746	0.336979386	0.318789208	0.53429671	0.48139974	0.130761771	-0.300528098	0.039544817	0.102815907	0.135197445	0.299171114	0.063298207	0.145207426	0.193376597	0.064359883	0.999417824	0.997023453	Bacteria.Firmicutes.Clostridia.Clostridiales.Christensenellaceae.Christensenellaceae.R.7.group	CNKSR1
208043	ENSG00000142675	rs17163746	0.575861935	0.407765958	0.025863453	0.141683964	-0.081221147	-0.222343765	0.171662419	-0.257800795	0.144461733	0.266871726	0.075299837	0.173328658	0.332898821	0.115902816	0.330694383	0.910444892	Bacteria.Firmicutes.Bacilli.Lactobacillales	CNKSR1
208044	ENSG00000142675	rs17163746	0.839300991	0.193781657	0.055044059	0.368427516	0.026070553	-0.346106792	-0.111905522	0.109774727	0.128054725	0.263630986	0.05729499	0.12121404	0.360349649	0.054555578	0.499261931	0.896820753	Bacteria.Firmicutes.Clostridia.Clostridiales.Lachnospiraceae.Lachnospira	CNKSR1
208045	ENSG00000142675	rs17163746	0.254350813	0.145321055	0.247239818	0.275739482	0.153003574	-0.412604296	0.059834315	-0.127052651	0.133062704	0.27998195	0.051253313	0.115602301	0.14513753	0.037562899	0.713940881	0.873225638	Bacteria.Fusobacteria.Fusobacteriia.Fusobacteriales	CNKSR1
208046	ENSG00000142675	rs17163746	0.367945248	0.105526994	0.606703021	0.795054779	0.120967257	-0.438969955	0.033223691	-0.043197077	0.133437648	0.26747965	0.06422999	0.165629662	0.192295808	0.0285499	0.72118025	0.896631776	Bacteria.Firmicutes.Clostridia.Clostridiales.Peptostreptococcaceae	CNKSR1
208047	ENSG00000142675	rs17163746	0.562996341	0.054114492	0.27810927	0.42923296	0.07289518	-0.562019713	-0.054986502	-0.095308349	0.125393199	0.28661532	0.050280628	0.119824625	0.239015389	0.021593605	0.613637268	0.957040409	Bacteria.Firmicutes.Negativicutes.Selenomonadales.Acidaminococcaceae	CNKSR1
208048	ENSG00000142675	rs17163746	0.484829248	0.162317899	0.152062741	0.18234399	0.087059406	-0.371808805	-0.082937317	0.15603749	0.123925548	0.26311106	0.05723625	0.115775487	0.192204614	0.03988718	0.996546716	0.994860843	Bacteria.Firmicutes.Clostridia.Clostridiales.Ruminococcaceae.Ruminococcaceae.UCG.002	CNKSR1
208049	ENSG00000142675	rs17163746	0.439240662	0.337252902	0.054187539	0.044100583	0.094049123	-0.264104375	-0.111822149	0.32112031	0.12085697	0.273218985	0.057044173	0.156461235	0.199005264	0.085667506	0.999334555	0.964883497	Bacteria.Firmicutes.Erysipelotrichia.Erysipelotrichales.Erysipelotrichaceae.Erysipelotrichaceae.UCG.003	CNKSR1
208050	ENSG00000142675	rs17163746	0.458586192	0.057013465	0.858477109	0.258139821	0.11377032	-0.749713331	-0.010365778	0.166197034	0.152599135	0.387026087	0.05790567	0.145704414	0.32630459	0.044511978	0.981391791	0.83301875	Bacteria.Proteobacteria.Betaproteobacteria.Burkholderiales	CNKSR1
208051	ENSG00000142675	rs17163746	0.609726304	0.910691664	0.840821042	0.13663538	0.079352449	-0.040292503	-0.012877283	0.231219603	0.154710062	0.357846349	0.063863826	0.153451457	0.406712124	0.290750058	0.994057282	0.944015052	Bacteria.Firmicutes.Clostridia.Clostridiales.Ruminococcaceae.Ruminococcus.1	CNKSR1
208052	ENSG00000142675	rs17163746	0.492364568	0.13702869	0.983404283	0.955532847	0.096778933	-0.421074997	0.001205488	0.006872624	0.140178404	0.279736011	0.057733768	0.122785811	0.249443673	0.048620283	0.998277978	0.997707395	Bacteria.Bacteroidetes.Bacteroidia.Bacteroidales.Rikenellaceae.Alistipes	CNKSR1
208053	ENSG00000142675	rs17163746	0.411956897	0.070484041	0.789486883	0.23633317	0.113699637	-0.503409548	0.016824224	-0.178407347	0.137703229	0.273810667	0.062762211	0.149285075	0.218907247	0.029694485	0.846329388	0.966050196	Bacteria.Firmicutes.Clostridia.Clostridiales.Peptostreptococcaceae.Intestinibacter	CNKSR1
208054	ENSG00000142675	rs17163746	0.791265045	0.943927779	0.96558848	0.67034701	0.116189472	-0.059357265	-0.004637843	-0.079676282	0.437223987	0.840727124	0.107095059	0.186341315	0.817834963	0.770563234	0.935507419	0.99665811	Bacteria.Proteobacteria	CNKSR1
208055	ENSG00000142675	rs17163746	0.354589306	0.089404024	0.396869581	0.399709266	0.118918186	-0.458391498	-0.059556742	0.131807924	0.127556161	0.26590085	0.06983895	0.155502303	0.162578895	0.028398507	0.997048205	0.999513539	Bacteria.Firmicutes.Clostridia.Clostridiales.Lachnospiraceae.Dorea	CNKSR1
208056	ENSG00000142675	rs17163746	0.84186081	0.732588853	0.658846211	0.381269346	0.037223788	-0.140387514	-0.031945869	0.144643167	0.1858389	0.4091342	0.072029374	0.164095537	0.552918786	0.322401252	0.999469974	0.986131077	Bacteria.Bacteroidetes.Bacteroidia.Bacteroidales.Porphyromonadaceae.Barnesiella	CNKSR1
208057	ENSG00000142675	rs17163746	0.62813736	0.775214674	0.074116691	0.238299388	-0.075827049	-0.110042901	-0.138066102	0.223089303	0.155822875	0.383781224	0.076082641	0.187465949	0.431261205	0.283872528	0.950146129	0.992258538	Bacteria.Firmicutes.Clostridia.Clostridiales.Ruminococcaceae.Ruminiclostridium.9	CNKSR1
208058	ENSG00000142675	rs17163746	0.592103652	0.197466242	0.222210109	0.540439299	-0.113643059	-0.455652924	-0.090049299	-0.083510435	0.211070658	0.349982871	0.07307434	0.135711954	0.492937743	0.157397411	0.996423631	0.971636825	Bacteria.Bacteroidetes.Bacteroidia.Bacteroidales.Prevotellaceae.Prevotella.7	CNKSR1
208059	ENSG00000142675	rs17163746	0.870391052	0.288271882	0.294506263	0.783425767	-0.028331105	-0.349844284	0.06893624	-0.032190652	0.172964107	0.326789733	0.065237988	0.11664126	0.481578871	0.155316801	0.843840727	0.91465847	Bacteria.Firmicutes.Negativicutes.Selenomonadales.Veillonellaceae	CNKSR1
208060	ENSG00000142675	rs17163746	0.562023489	0.080839568	0.815780946	0.345280783	0.082380435	-0.492001074	-0.015333136	-0.109897257	0.1413563	0.277493367	0.065552179	0.115609548	0.258508736	0.034484573	0.999550314	0.996901429	Bacteria.Proteobacteria.Gammaproteobacteria.Pseudomonadales	CNKSR1
208061	ENSG00000142675	rs17163746	0.665009533	0.015708001	0.277584624	0.102179248	0.055082998	-0.75488651	-0.054432183	-0.205780903	0.126638859	0.304421224	0.049718947	0.12415673	0.309036292	0.009551484	0.703626056	0.809299447	Bacteria.Firmicutes.Negativicutes.Selenomonadales.Acidaminococcaceae.Phascolarctobacterium	CNKSR1
208062	ENSG00000142675	rs17163746	0.789646551	0.250457406	0.821897152	0.955867155	0.058130897	-0.396200519	-0.021445627	0.007404174	0.217024042	0.341719344	0.094890698	0.133285547	0.418993585	0.169463213	0.998201428	0.99782309	Bacteria.Firmicutes.Bacilli.Bacillales.Staphylococcaceae.Staphylococcus	CNKSR1
208063	ENSG00000142675	rs17163746	0.519290788	0.045428829	0.789589021	0.187261192	0.085548112	-0.574544459	0.017609853	0.183616435	0.132037025	0.28173785	0.065725647	0.137793021	0.229389924	0.020452278	0.910986222	0.815505046	Bacteria.Firmicutes.Clostridia.Clostridiales.Lachnospiraceaencultured	CNKSR1
208064	ENSG00000142675	rs17163746	0.870290766	0.824074527	0.408465728	0.125722496	-0.032826869	0.093641972	0.051178759	-0.169481415	0.200254816	0.419555733	0.061520385	0.109283672	0.612050313	0.353101664	0.814268536	0.995251343	Bacteria.Proteobacteria.Gammaproteobacteria	CNKSR1
208065	ENSG00000142675	rs17163746	0.420688494	0.151004531	0.809916029	0.605035398	0.103795085	-0.394422345	0.012088434	-0.054431359	0.128097016	0.271482497	0.050055538	0.104743098	0.185374442	0.050578946	0.995477599	0.991974206	Bacteria.Proteobacteria.Betaproteobacteria.Burkholderiales.Alcaligenaceae.Parasutterella	CNKSR1
208066	ENSG00000142675	rs17163746	0.351526204	0.012810273	0.561830036	0.046949959	0.199501418	-1.02908223	0.042828823	-0.314198882	0.212626652	0.402201809	0.073453395	0.155184787	0.464809991	0.038146847	0.999437234	0.98110946	Bacteria.Proteobacteria.Betaproteobacteria.Neisseriales.Neisseriaceae	CNKSR1
208067	ENSG00000142675	rs17163746	0.783102627	0.331855535	0.270307344	0.911075472	-0.050525581	-0.473881694	-0.07125577	-0.020668396	0.182797091	0.484753531	0.064097158	0.184356117	0.601248329	0.229736626	0.984987993	0.979204363	Bacteria.Proteobacteria.Deltaproteobacteria.Desulfovibrionales.Desulfovibrionaceae.Desulfovibrio	CNKSR1
208068	ENSG00000142675	rs17163746	0.657859318	0.563246899	0.963694387	0.803468912	0.090731468	-0.304144418	-0.003453029	0.053418764	0.203944174	0.523521488	0.075573251	0.2137917	0.604722851	0.319765235	0.996981738	0.894636408	Bacteria.Bacteroidetes.Bacteroidia.Bacteroidales.Porphyromonadaceae.Butyricimonas	CNKSR1
208069	ENSG00000142675	rs17163746	0.645076236	0.942280701	0.894963515	0.129628513	0.081444462	0.02808337	-0.011259681	0.284525851	0.176006615	0.386398332	0.084955579	0.185390575	0.475917773	0.339286725	0.999274386	0.998480911	Bacteria.Firmicutes.Clostridia.Clostridiales.Ruminococcaceae.Ruminococcaceae.UCG.013	CNKSR1
208070	ENSG00000142675	rs17163746	0.500798069	0.330570657	0.143956624	0.975457643	-0.135856687	-0.388076247	-0.110939601	0.004694406	0.200686825	0.39591849	0.075021112	0.152016045	0.488016694	0.221989453	0.614944977	0.917273708	Bacteria.Firmicutes.Erysipelotrichia.Erysipelotrichales.Erysipelotrichaceae.Faecalitalea	CNKSR1
208071	ENSG00000142675	rs17163746	0.444773228	0.148351878	0.777901444	0.346108308	0.095975002	-0.383242964	0.016593732	0.116381758	0.124842572	0.262047689	0.058591386	0.122642762	0.183462954	0.037402356	0.998880039	0.950358135	Bacteria.Proteobacteria.Deltaproteobacteria.Desulfovibrionales.Desulfovibrionaceae.Bilophila	CNKSR1
208072	ENSG00000142675	rs17163746	0.468763077	0.110529919	0.867547218	0.703407682	0.093681967	-0.474617684	-0.011884083	-0.068917603	0.128560413	0.293418002	0.070981325	0.180233008	0.221027035	0.028632605	0.864584304	0.997649073	Bacteria.Firmicutes.Clostridia.Clostridiales.Ruminococcaceaencultured	CNKSR1
208073	ENSG00000142675	rs17163746	0.193108407	0.066308351	0.259094368	0.446591536	0.206680914	-0.526275275	0.098478368	-0.099597311	0.157188879	0.281844933	0.086510605	0.130075548	0.146852696	0.032850327	0.998173674	0.991886968	Bacteria.Firmicutes.Bacilli.Bacillales	CNKSR1
208074	ENSG00000142675	rs17163746	0.267181877	0.845176106	0.429273176	0.370094028	0.183904526	-0.083214239	0.065155309	0.188992914	0.164342225	0.424461633	0.081922457	0.209419543	0.271318788	0.267188047	0.999550585	0.940419146	Bacteria.Firmicutes.Clostridia.Clostridiales.Lachnospiraceae.Lachnospiraceae.ND3007.group	CNKSR1
208075	ENSG00000142675	rs17163746	0.428196767	0.106563155	0.217017358	0.777108525	0.099317991	-0.433364824	0.059596136	-0.029953885	0.124584395	0.264864457	0.047813985	0.105378572	0.164332253	0.031689028	0.937508231	0.975852805	Bacteria.Firmicutes.Negativicutes.Selenomonadales.Veillonellaceae.Dialister	CNKSR1
208076	ENSG00000142675	rs17163746	0.762709757	0.843078063	0.542448347	0.206941012	0.04579103	-0.074971685	-0.06784762	0.319375405	0.151038061	0.377237391	0.11080924	0.250580768	0.413452468	0.291717314	0.878876587	0.994989321	Bacteria.Actinobacteria.Coriobacteriia.Coriobacteriales	CNKSR1
208077	ENSG00000142675	rs17163746	0.807934309	0.42201108	0.049293254	0.693311894	-0.033930426	-0.383077642	-0.135323486	0.084782335	0.139019664	0.4741242	0.067562275	0.214044943	0.466660853	0.138745736	0.656432704	0.996716587	Bacteria.Bacteroidetes.Bacteroidia.Bacteroidales.Porphyromonadaceae.Odoribacter	CNKSR1
208078	ENSG00000142675	rs17163746	0.811254568	0.394952912	0.69498678	0.585631229	-0.159891486	-1.072687404	0.044744508	0.119444925	0.666864038	1.252761004	0.113617969	0.218017984	0.987348183	0.710340524	0.996576058	0.843195709	Bacteria.Firmicutes.Clostridia.Clostridiales	CNKSR1
208079	ENSG00000142675	rs17163746	0.985125132	0.120049032	0.471107357	0.473003788	0.003376561	-0.672850748	-0.05290594	-0.127564128	0.180422523	0.427219574	0.072989018	0.176745328	0.628362659	0.100124744	0.99946547	0.972078348	Bacteria.Firmicutes.Erysipelotrichia.Erysipelotrichales.Erysipelotrichaceae..Clostridium..innocuum.group	CNKSR1
208080	ENSG00000142675	rs17163746	0.646417458	0.085448964	0.785950207	0.356936292	0.072203507	-0.520360791	0.017280363	0.126641143	0.156672833	0.298015452	0.063372208	0.136508821	0.348368909	0.042652756	0.99786128	0.999462671	Bacteria.Firmicutes.Clostridia.Clostridiales.Lachnospiraceae.Anaerostipes	CNKSR1
208081	ENSG00000142675	rs17163746	0.758931628	0.138434265	0.441671771	0.317661462	0.043682345	-0.401971635	0.045187502	0.114902584	0.141752492	0.268016432	0.05837886	0.114115493	0.310785282	0.061289333	0.870109671	0.994448463	Bacteria.Bacteroidetes.Bacteroidia.Bacteroidales.Porphyromonadaceae	CNKSR1
208082	ENSG00000142675	rs17163746	0.959443087	0.195552822	0.460670632	0.572329469	-0.009769784	-0.409362277	-0.057630491	-0.091628697	0.191391964	0.313068888	0.077660574	0.16147271	0.574129782	0.127171955	0.862457019	0.911650628	Bacteria.Firmicutes.Clostridia.Clostridiales.Lachnospiraceae..Eubacterium..xylanophilum.group	CNKSR1
208083	ENSG00000142675	rs17163746	0.695540178	0.197519106	0.851534913	0.988476263	0.072656221	-0.40849198	-0.011635373	-0.001475095	0.184846545	0.313796459	0.061924639	0.101743431	0.425225185	0.121461568	0.999614985	0.99936283	Bacteria.Firmicutes.Clostridia.Clostridiales.Lachnospiraceae.Tyzzerella.4	CNKSR1
208084	ENSG00000142675	rs17163746	0.660003908	0.093549835	0.758438182	0.377542368	0.06899683	-0.492756822	-0.022933024	-0.124100538	0.156135649	0.289595829	0.074262388	0.139687093	0.359830873	0.046573129	0.924721995	0.868969308	Bacteria.Firmicutes.Clostridia.Clostridiales.Ruminococcaceae.Ruminococcaceae.UCG.005	CNKSR1
208085	ENSG00000142675	rs17163746	0.759665213	0.040337811	0.525943037	0.100163007	0.045092726	-0.595769437	-0.035176581	-0.183328819	0.146790529	0.284856205	0.055170709	0.109945425	0.36876822	0.028990798	0.998115183	0.976854668	Bacteria.Firmicutes.Clostridia.Clostridiales.Clostridiaceae.1	CNKSR1
208086	ENSG00000142675	rs17163746	0.848556041	0.179990507	0.385782228	0.396653047	-0.03800601	-0.420028725	-0.065039247	-0.102346614	0.198244856	0.309950482	0.074493596	0.119960976	0.524388235	0.114953991	0.999814869	0.919133689	Bacteria.Actinobacteria.Actinobacteria.Corynebacteriales.Corynebacteriaceae	CNKSR1
208087	ENSG00000142675	rs17163746	0.492443812	0.12027492	0.935324001	0.808757693	0.093886467	-0.437425961	-0.004308576	-0.023770823	0.136013836	0.277911513	0.052893018	0.097821616	0.211268905	0.041214879	0.99894297	0.998882343	Bacteria.Verrucomicrobia.Verrucomicrobiae.Verrucomicrobiales.Verrucomicrobiaceae.Akkermansia	CNKSR1
208088	ENSG00000142675	rs17163746	0.89380144	0.194854212	0.679485187	0.380016405	-0.050929681	-1.209393998	0.028489092	0.145660009	0.380040167	0.923446832	0.068647804	0.164812467	0.92205494	0.489227091	0.998912436	0.981117471	Bacteria.Bacteroidetes.Bacteroidia.Bacteroidales	CNKSR1
208089	ENSG00000142675	rs17163746	0.834041293	0.454338686	0.693806213	0.758395547	-0.117846386	-0.637799862	0.042659916	0.051731307	0.560235178	0.847409881	0.107884346	0.167487294	0.904976643	0.619232571	0.877525065	0.860931229	Bacteria.Firmicutes.Clostridia.Clostridiales.Lachnospiraceae	CNKSR1
208090	ENSG00000142675	rs17163746	0.397943484	0.507968072	0.703109126	0.431369259	0.13679	-0.233168562	0.02272398	0.10923895	0.160773571	0.350298182	0.059364846	0.137979455	0.317247454	0.207739547	0.930448477	0.926870238	Bacteria.Firmicutes.Clostridia.Clostridiales.Lachnospiraceae.Lachnospiraceae.UCG.010	CNKSR1
208091	ENSG00000142675	rs17163746	0.256296649	0.145950115	0.25486457	0.279442261	0.152578305	-0.412179027	0.058892568	-0.126110903	0.133242664	0.280137651	0.051273104	0.115641136	0.14578301	0.038876947	0.700847656	0.8806471	Bacteria.Fusobacteria.Fusobacteriia.Fusobacteriales.Fusobacteriaceae.Fusobacterium	CNKSR1
208092	ENSG00000142675	rs17163746	0.422608157	0.074183943	0.624376232	0.244743571	0.211307068	-0.943358254	-0.028924626	0.142533456	0.261867096	0.519970382	0.058794032	0.121442095	0.678854413	0.172274775	0.999785669	0.999420701	Bacteria.Firmicutes.Clostridia.Clostridiales.Ruminococcaceae.Faecalibacterium	CNKSR1
208093	ENSG00000142675	rs17163746	0.173246075	0.040240451	0.261922746	0.229333635	0.277155956	-0.705967606	0.08346128	-0.182754746	0.201313709	0.337375669	0.073759044	0.15062423	0.30653294	0.051475554	0.999028109	0.997798285	Bacteria.Actinobacteria.Actinobacteria.Micrococcales.Micrococcaceae	CNKSR1
208094	ENSG00000142675	rs17163746	0.484336395	0.722626443	0.934297447	0.103853115	0.10524683	-0.109006629	-0.004632606	-0.148139155	0.149645046	0.305795536	0.055980305	0.089823337	0.328921522	0.244134129	0.998302481	0.99762474	Bacteria.Proteobacteria.Gammaproteobacteria.Enterobacteriales.Enterobacteriaceae.Escherichia.Shigella	CNKSR1
208095	ENSG00000142675	rs17163746	0.398489663	0.124462673	0.724296114	0.21205114	0.10912713	-0.408993559	-0.021551646	0.153851121	0.128409924	0.262829454	0.060840908	0.122089114	0.188005219	0.035785301	0.925399329	0.93873292	Bacteria.Proteobacteria.Deltaproteobacteria	CNKSR1
208096	ENSG00000142675	rs17163746	0.430855955	0.047204205	0.828438917	0.228219871	0.113298363	-0.63860311	-0.011641489	0.14105601	0.142946802	0.315784748	0.053507983	0.115975706	0.271428989	0.034537484	0.947434987	0.857851212	Bacteria.Proteobacteria.Betaproteobacteria.Burkholderiales.Alcaligenaceae	CNKSR1
208097	ENSG00000142675	rs17163746	0.275691699	0.04978801	0.447070978	0.157004373	0.191564685	-0.58774415	-0.059251586	0.226095344	0.174282823	0.294097065	0.077465481	0.157942513	0.214104552	0.026109262	0.999513786	0.854625986	Bacteria.Firmicutes.Erysipelotrichia.Erysipelotrichales.Erysipelotrichaceae	CNKSR1
208098	ENSG00000142675	rs17163746	0.445100622	0.117958865	0.55422325	0.648094032	0.096616105	-0.416705505	0.031408184	-0.057917316	0.125767321	0.263060554	0.052832988	0.126317007	0.176446816	0.032093479	0.852449452	0.966613722	Bacteria.Proteobacteria.Gammaproteobacteria.Pasteurellales.Pasteurellaceae.Haemophilus	CNKSR1
208099	ENSG00000142675	rs17163746	0.876978858	0.069026271	0.489613118	0.214112258	-0.035433314	-0.799986821	-0.053931113	-0.210619771	0.228010934	0.432801668	0.077619917	0.167901554	0.707861286	0.11630877	0.998986731	0.998377846	Bacteria.Firmicutes.Clostridia.Clostridiales.Family.XI.Anaerococcus	CNKSR1
208100	ENSG00000142675	rs17163746	0.47189533	0.124634035	0.505439808	0.877349239	0.091229786	-0.409258361	0.043182004	-0.021096179	0.126085379	0.263121444	0.064487904	0.136165766	0.188535427	0.040546175	0.976501163	0.955960693	Bacteria.Firmicutes.Clostridia.Clostridiales.Lachnospiraceae.Coprococcus.1	CNKSR1
208101	ENSG00000142675	rs17163746	0.948909325	0.801419107	0.220488126	0.224149327	-0.009754967	-0.096692095	-0.120680389	0.295849475	0.151661499	0.382899123	0.097562696	0.24109915	0.478709701	0.284981806	0.881827373	0.989731238	Bacteria.Actinobacteria.Coriobacteriia.Coriobacteriales.Coriobacteriaceae	CNKSR1
208102	ENSG00000142675	rs17163746	0.45818179	0.040015532	0.861678873	0.129124151	0.113589618	-0.622399043	0.011997693	-0.234370565	0.152219155	0.297092608	0.068590038	0.152506101	0.318512032	0.02970416	0.923061058	0.955201279	Bacteria.Firmicutes.Clostridia.Clostridiales.Ruminococcaceae..Eubacterium..coprostanoligenes.group	CNKSR1
208103	ENSG00000142675	rs17163746	0.523621388	0.099407749	0.520770065	0.596394835	0.081743477	-0.446971156	-0.030938469	-0.057896373	0.127487676	0.267447166	0.047921274	0.10879288	0.200638344	0.037502946	0.99994518	0.999865593	Bacteria.Bacteroidetes.Bacteroidia.Bacteroidales.Prevotellaceae	CNKSR1
208104	ENSG00000142675	rs17163746	0.273088045	0.092607747	0.427732989	0.642482511	0.174580487	-0.496739851	0.046340881	-0.049743733	0.157963609	0.291078888	0.058071348	0.10666028	0.214658721	0.051573647	0.937318069	0.997412515	Bacteria.Proteobacteria.Gammaproteobacteria.Enterobacteriales.Enterobacteriaceae.Citrobacter	CNKSR1
208105	ENSG00000142675	rs17163746	0.454482139	0.11966748	0.548297743	0.643302229	0.094695652	-0.414785052	0.032431744	-0.058940875	0.125857126	0.263087131	0.053746575	0.126693456	0.18338525	0.031607694	0.838929951	0.913636806	Bacteria.Proteobacteria.Gammaproteobacteria.Pasteurellales.Pasteurellaceae	CNKSR1
208106	ENSG00000142675	rs17163746	0.163529716	0.017347898	0.229995636	0.066730414	0.235576509	-0.98562168	0.089827249	-0.317280539	0.167194278	0.403819083	0.074140971	0.170189295	0.208897616	0.026057931	0.988161388	0.950695192	Bacteria.Firmicutes.Bacilli.Lactobacillales.Carnobacteriaceae	CNKSR1
208107	ENSG00000142675	rs17163746	0.685584907	0.02505409	0.658754506	0.065935971	0.0601999	-0.67761227	-0.024592372	-0.220222571	0.148040674	0.295539025	0.055433276	0.117773285	0.360133792	0.019792471	0.99830237	0.993631935	Bacteria.Firmicutes.Clostridia.Clostridiales.Clostridiaceae.1.Clostridium.sensu.stricto.1	CNKSR1
208108	ENSG00000142675	rs17163746	0.527437372	0.151504186	0.358153042	0.955811852	0.080333065	-0.382597279	0.049871276	0.006042868	0.126451495	0.263670344	0.053894272	0.108643849	0.200409224	0.03991129	0.934169653	0.993341467	Bacteria.Bacteroidetes.Bacteroidia.Bacteroidales.Porphyromonadaceae.Parabacteroides	CNKSR1
208109	ENSG00000142675	rs17163746	0.039696085	0.775525154	0.001821624	0.532843657	-0.409157308	-0.13627695	-0.213391875	0.112863636	0.194980538	0.475949988	0.065672588	0.180015229	0.123455949	0.451791815	0.133694404	0.829935712	Bacteria.Firmicutes.Erysipelotrichia.Erysipelotrichales.Erysipelotrichaceae.Holdemanella	CNKSR1
208110	ENSG00000142675	rs17163746	0.543964989	0.359084394	0.872553651	0.455869494	0.087108944	-0.289716651	-0.009370728	0.127033053	0.142804593	0.313698624	0.058188743	0.169358334	0.261700544	0.117443011	0.998970432	0.998994847	Bacteria.Firmicutes.Erysipelotrichia.Erysipelotrichales.Erysipelotrichaceae.Erysipelatoclostridium	CNKSR1
208111	ENSG00000142675	rs17163746	0.708241089	0.092214157	0.82295735	0.199437434	0.068210909	-0.51446752	0.017760639	0.205518149	0.181489152	0.301095118	0.079064481	0.158560268	0.438380389	0.070631237	0.998793879	0.998019463	Bacteria.Firmicutes.Clostridia.Clostridiales.Lachnospiraceae.Blautia	CNKSR1
208112	ENSG00000142675	rs17163746	0.900819778	0.155659985	0.80006685	0.431654551	0.034821323	-0.69636692	0.018781013	0.117551542	0.278334155	0.48485739	0.073858457	0.148571499	0.796085277	0.251295038	0.893754015	0.890273479	Bacteria.Firmicutes.Clostridia.Clostridiales.Lachnospiraceae..Eubacterium..rectale.group	CNKSR1
208113	ENSG00000142675	rs17163746	0.893754004	0.194861934	0.679437577	0.380028209	-0.050952313	-1.209371367	0.02849315	0.14565595	0.380038253	0.92344573	0.068646773	0.164811981	0.923597741	0.489719218	0.998947111	0.981145089	Bacteria.Bacteroidetes	CNKSR1
208114	ENSG00000142675	rs17163746	0.868149328	0.134856052	0.918770703	0.310820101	0.062105184	-1.098218801	0.007868345	0.156856972	0.372652301	0.725481158	0.076859268	0.153578792	0.920024594	0.401020692	0.957429084	0.930754062	Bacteria.Firmicutes.Clostridia.Clostridiales.Ruminococcaceae	CNKSR1
208115	ENSG00000142675	rs17163746	0.555513609	0.022283097	0.915947109	0.066896832	0.113758858	-0.801896188	0.00829947	-0.278771849	0.191985014	0.342599008	0.07833731	0.149626901	0.430000985	0.039406343	0.967553924	0.80329059	Bacteria.Firmicutes.Clostridia.Clostridiales.Ruminococcaceae.Ruminiclostridium.6	CNKSR1
208116	ENSG00000142675	rs17163746	0.985225935	0.173528994	0.774740168	0.389570813	0.006368814	-1.021806054	0.018468359	0.120208201	0.342632229	0.742689718	0.064269994	0.138791892	0.874024309	0.427141129	0.99911693	0.98634337	Bacteria.Bacteroidetes.Bacteroidia.Bacteroidales.Bacteroidaceae.Bacteroides	CNKSR1
208117	ENSG00000142675	rs17163746	0.656327131	0.672809167	0.785910348	0.234723368	0.071082202	-0.143521236	0.015092991	-0.112831742	0.159014945	0.338344548	0.055339902	0.094086229	0.464409	0.243543191	0.99491143	0.965530807	Bacteria.Proteobacteria.Gammaproteobacteria.Enterobacteriales.Enterobacteriaceae	CNKSR1
208118	ENSG00000142675	rs17163746	0.476801276	0.117435905	0.983988949	0.783194843	0.097046274	-0.440585768	-0.001063912	-0.027015487	0.13562724	0.277732492	0.052814238	0.09778231	0.203760092	0.040986709	0.998409995	0.996467843	Bacteria.Verrucomicrobia	CNKSR1
208119	ENSG00000142675	rs17163746	0.163918321	0.018675495	0.230427142	0.070962571	0.235576509	-0.966398824	0.089827249	-0.297633675	0.167350848	0.400739969	0.074210401	0.162168822	0.204882662	0.028880778	0.963485106	0.971945944	Bacteria.Firmicutes.Bacilli.Lactobacillales.Carnobacteriaceae.Granulicatella	CNKSR1
208120	ENSG00000142675	rs17163746	0.795438276	0.235995889	0.102375006	0.790943008	-0.038517299	-0.329248502	0.126896405	-0.034222634	0.147969406	0.275303358	0.076606807	0.12857747	0.350352468	0.085025247	0.997851323	0.977487446	Bacteria.Firmicutes.Clostridia.Clostridiales.Lachnospiraceae.Fusicatenibacter	CNKSR1
208121	ENSG00000142676	rs12146103	0.019683154	0.027901428	0.019295996	0.037870747	0.788802579	-0.615277275	-0.296816413	0.215930406	0.329963158	0.27366188	0.123750118	0.101909275	0.298132247	0.140748917	0.99967607	0.999141757	Bacteria.Firmicutes.Negativicutes.Selenomonadales	RPL11
208122	ENSG00000142676	rs12146103	0.059042606	0.109187384	0.031350623	0.09960604	0.38912646	-0.358915978	0.24886938	-0.17696173	0.202556212	0.221035819	0.113148463	0.105949182	0.144392396	0.085307255	0.998330087	0.999834196	Bacteria.Actinobacteria.Coriobacteriia.Coriobacteriales.Coriobacteriaceae.Collinsella	RPL11
208123	ENSG00000142676	rs12146103	0.469848087	0.824957378	0.526677943	0.798307066	0.154595206	-0.050745326	0.053325725	0.022743873	0.212672792	0.228526762	0.083784891	0.088645083	0.363198038	0.252255151	0.978617443	0.997803387	Bacteria.Actinobacteria.Actinobacteria.Micrococcales	RPL11
208124	ENSG00000142676	rs12146103	0.980560033	0.466111907	0.441725389	0.81719607	-0.004312381	-0.10771588	0.084351041	-0.020515157	0.176308289	0.14693818	0.108988068	0.088397944	0.515587112	0.181857066	0.72106532	0.982679299	Bacteria.Firmicutes.Bacilli	RPL11
208125	ENSG00000142676	rs12146103	0.924829519	0.406646029	0.614787894	0.712901263	-0.023760647	-0.183377592	-0.061011972	-0.038166258	0.250869164	0.219574307	0.120660781	0.103277794	0.670825004	0.279882518	0.945366445	0.991517957	Bacteria.Firmicutes.Clostridia.Clostridiales.Ruminococcaceae.Anaerotruncus	RPL11
208126	ENSG00000142676	rs12146103	0.591214392	0.166878307	0.861052475	0.10151076	0.078934727	-0.185640714	0.012789557	-0.108377802	0.146254362	0.132817033	0.072784011	0.065258973	0.288652621	0.048567694	0.849020244	0.825780839	Bacteria.Firmicutes.Clostridia.Clostridiales.Lachnospiraceae.Lachnospira	RPL11
208127	ENSG00000142676	rs12146103	0.18146958	0.083066492	0.074007269	0.042231098	0.223006348	-0.261290679	-0.123037043	0.127431049	0.165129226	0.148473035	0.067774449	0.061518263	0.157108489	0.036989777	0.756846464	0.689380121	Bacteria.Firmicutes.Clostridia.Clostridiales.Lachnospiraceae.Roseburia	RPL11
208128	ENSG00000142676	rs12146103	0.36204353	0.146324649	0.453591318	0.215825342	0.226469699	-0.285039112	0.063935443	-0.081475475	0.246741442	0.193909848	0.084806403	0.065196416	0.396077373	0.130730264	0.996423631	0.938343963	Bacteria.Bacteroidetes.Bacteroidia.Bacteroidales.Prevotellaceae.Prevotella.7	RPL11
208129	ENSG00000142676	rs12146103	0.692447171	0.349502111	0.966825327	0.583153808	0.091546977	-0.188133396	0.003587098	-0.041894198	0.230437774	0.199664474	0.08592185	0.075964176	0.533981137	0.19977993	0.997152221	0.990360691	Bacteria.Firmicutes.Clostridia.Clostridiales.Family.XI	RPL11
208130	ENSG00000142676	rs12146103	0.240220051	0.245684523	0.007279709	0.186332431	0.172341805	-0.151547876	0.14142342	-0.062468243	0.145421487	0.129382943	0.051062118	0.046778625	0.150250288	0.066622967	0.34592791	0.781805095	Bacteria.Proteobacteria.Betaproteobacteria.Burkholderiales.Alcaligenaceae.Sutterella	RPL11
208131	ENSG00000142676	rs12146103	0.175824989	0.147944648	0.13426132	0.176084811	0.259560763	-0.226455373	-0.125090486	0.08319963	0.189680947	0.154684103	0.08250636	0.060837426	0.154973341	0.069281849	0.999507593	0.935584968	Bacteria.Firmicutes.Clostridia.Clostridiales.Lachnospiraceae.Lachnoclostridium	RPL11
208132	ENSG00000142676	rs12146103	0.071836504	0.06649742	0.047234953	0.076847694	0.386893261	-0.37543247	0.162190048	-0.136807786	0.21147071	0.201205201	0.080213333	0.0761145	0.262169905	0.091874599	0.996483139	0.836904115	Bacteria.Bacteroidetes.Bacteroidia.Bacteroidales.Porphyromonadaceae.Butyricimonas	RPL11
208133	ENSG00000142676	rs12146103	0.897277028	0.983292809	0.244250803	0.239359148	-0.022425558	0.003681325	0.130190355	-0.121517418	0.173036644	0.175131126	0.110808454	0.102346403	0.516235129	0.288231429	0.925664213	0.972299477	Bacteria.Actinobacteria	RPL11
208134	ENSG00000142676	rs12146103	0.224839598	0.08529473	0.254317431	0.097010914	0.262843314	-0.312324818	-0.087542873	0.106161767	0.214524028	0.178781064	0.076128055	0.063061669	0.259721264	0.056098188	0.951961461	0.799384814	Bacteria.Proteobacteria.Betaproteobacteria	RPL11
208135	ENSG00000142676	rs12146103	0.192364353	0.122798879	0.234642818	0.169592703	0.292536018	-0.411603655	0.125339725	-0.148834894	0.222108477	0.263316075	0.104497992	0.107175679	0.350797885	0.120351459	0.968970412	0.998920199	Bacteria.Firmicutes.Clostridia.Clostridiales.Lachnospiraceae..Eubacterium..ventriosum.group	RPL11
208136	ENSG00000142676	rs12146103	0.351257068	0.178828833	0.016428243	0.072751235	0.138558327	-0.188019343	-0.236350088	0.183848935	0.147591063	0.138369381	0.095991897	0.100820246	0.12798956	0.043254185	0.84269069	0.956901174	Bacteria.Firmicutes.Clostridia.Clostridiales.Ruminococcaceae.Ruminiclostridium.5	RPL11
208137	ENSG00000142676	rs12146103	0.852894002	0.711781	0.626119714	0.51213307	0.033609144	-0.058595082	-0.038950166	0.046652362	0.180543629	0.157912537	0.079573396	0.070783333	0.472575015	0.22420454	0.954391741	0.956466638	Bacteria.Firmicutes.Clostridia.Clostridiales.Ruminococcaceae.Ruminococcaceae.UCG.003	RPL11
208138	ENSG00000142676	rs12146103	0.618368857	0.441730493	0.479751529	0.740692901	0.075951071	-0.10715265	0.051008121	-0.023187525	0.151742107	0.138451064	0.071767952	0.069772483	0.229579141	0.090395427	0.998880039	0.983543462	Bacteria.Proteobacteria.Deltaproteobacteria.Desulfovibrionales.Desulfovibrionaceae.Bilophila	RPL11
208139	ENSG00000142676	rs12146103	0.293096362	0.183857139	0.162822298	0.095946003	0.168546266	-0.186991792	0.08579016	-0.100360917	0.159035128	0.139229516	0.060783536	0.059421608	0.158598509	0.046569549	0.660293676	0.834704795	Bacteria.Fusobacteria.Fusobacteriia.Fusobacteriales.Fusobacteriaceae.Fusobacterium	RPL11
208140	ENSG00000142676	rs12146103	0.171178142	0.179371204	0.034154371	0.029649875	0.222104733	-0.185823217	0.18358427	-0.158108555	0.1605401	0.136926264	0.084868067	0.071125856	0.115267954	0.047874096	0.355926793	0.829237422	Bacteria.Actinobacteria.Actinobacteria.Bifidobacteriales.Bifidobacteriaceae	RPL11
208141	ENSG00000142676	rs12146103	0.199599629	0.083620697	0.192808308	0.106182674	0.261353755	-0.319655548	0.126203803	-0.147256121	0.201711944	0.181971772	0.095917374	0.089900395	0.232511764	0.055436751	0.999550585	0.858764868	Bacteria.Firmicutes.Clostridia.Clostridiales.Lachnospiraceae.Lachnospiraceae.ND3007.group	RPL11
208142	ENSG00000142676	rs12146103	0.557281843	0.398457928	0.425853507	0.477582208	0.08860003	-0.115338266	-0.051127966	0.040907381	0.150198783	0.135709389	0.063809054	0.057272028	0.211576249	0.081692248	0.996546716	0.994860843	Bacteria.Firmicutes.Clostridia.Clostridiales.Ruminococcaceae.Ruminococcaceae.UCG.002	RPL11
208143	ENSG00000142676	rs12146103	0.978526721	0.810210276	0.057465804	0.075286338	-0.004167162	-0.033890333	-0.200267351	0.18057091	0.154235202	0.140554303	0.103577779	0.099916603	0.428711301	0.22183833	0.699439699	0.658420497	Bacteria.Firmicutes.Clostridia.Clostridiales.Ruminococcaceae.Butyricicoccus	RPL11
208144	ENSG00000142676	rs12146103	0.553676043	0.300285815	0.115541996	0.319136164	0.088991168	-0.139737176	0.126417964	-0.075871698	0.149488599	0.133845511	0.079270429	0.075583694	0.229453544	0.084277452	0.431086696	0.889691647	Bacteria.Firmicutes.Negativicutes.Selenomonadales.Veillonellaceae.Veillonella	RPL11
208145	ENSG00000142676	rs12146103	0.821058699	0.014115415	0.706494019	0.0314386	0.038335231	-0.459001192	-0.02604641	-0.159422588	0.168813615	0.182050177	0.068868982	0.072520458	0.514874156	0.023937465	0.876281493	0.71652672	Bacteria.Firmicutes.Clostridia.Clostridiales.Ruminococcaceae.Ruminococcaceae.UCG.014	RPL11
208146	ENSG00000142676	rs12146103	0.721818369	0.810175498	0.121510462	0.077600539	0.052994175	-0.03508824	0.131556282	-0.142480319	0.14821328	0.145495221	0.08386561	0.079477257	0.370055912	0.226298466	0.50944594	0.836398014	Bacteria.Actinobacteria.Actinobacteria	RPL11
208147	ENSG00000142676	rs12146103	0.008189897	0.002685955	0.009076267	0.00353603	0.921723804	-0.933190962	-0.206965215	0.196567943	0.338061062	0.29915294	0.076980976	0.064971058	0.160155727	0.030872467	0.999785669	0.999420701	Bacteria.Firmicutes.Clostridia.Clostridiales.Ruminococcaceae.Faecalibacterium	RPL11
208148	ENSG00000142676	rs12146103	0.492342815	0.345167775	0.670978433	0.636578912	0.117243235	-0.158161391	0.035563354	-0.035162425	0.169811136	0.16634314	0.083342924	0.074075381	0.239484034	0.101896165	0.999550314	0.996901429	Bacteria.Proteobacteria.Gammaproteobacteria.Pseudomonadales	RPL11
208149	ENSG00000142676	rs12146103	0.794987322	0.68964041	0.357078216	0.737744772	-0.054415743	-0.075864334	-0.098143996	0.031251242	0.208574906	0.189139575	0.105822653	0.092938912	0.532964037	0.286223762	0.858893251	0.997357724	Bacteria.Firmicutes.Clostridia.Clostridiales.Family.XIII.Family.XIII.AD3011.group	RPL11
208150	ENSG00000142676	rs12146103	0.110813255	0.071375276	0.054447189	0.073250885	0.310695012	-0.314862145	0.144892951	-0.132571594	0.192233429	0.171812875	0.07399661	0.07283037	0.233332518	0.074858832	0.999469974	0.986131077	Bacteria.Bacteroidetes.Bacteroidia.Bacteroidales.Porphyromonadaceae.Barnesiella	RPL11
208151	ENSG00000142676	rs12146103	0.133749248	0.376107528	0.064811917	0.510769182	0.270927416	-0.156867109	0.169769335	-0.056833578	0.178457424	0.176035723	0.090403114	0.085951827	0.195547959	0.168655544	0.950146129	0.994553009	Bacteria.Firmicutes.Clostridia.Clostridiales.Ruminococcaceae.Ruminiclostridium.9	RPL11
208152	ENSG00000142676	rs12146103	0.338654054	0.149428765	0.38710027	0.19431004	0.193010046	-0.245395255	-0.066521436	0.087702925	0.200255139	0.168244792	0.076404204	0.066883922	0.265162862	0.073782668	0.99514452	0.969189617	Bacteria.Firmicutes.Clostridia.Clostridiales.Ruminococcaceae.Subdoligranulum	RPL11
208153	ENSG00000142676	rs12146103	0.171009489	0.11346933	0.14420266	0.105795322	0.287459376	-0.251009086	0.106478622	-0.083835373	0.207696229	0.15648068	0.07204936	0.051123922	0.168287536	0.064392682	0.998735039	0.999709092	Bacteria.Bacteroidetes.Bacteroidia.Bacteroidales.Prevotellaceae.Prevotella.9	RPL11
208154	ENSG00000142676	rs12146103	0.005762323	0.018763929	0.006959478	0.020395104	2.041107132	-2.003245695	-0.344497101	0.322168677	0.715173989	0.831340734	0.123653165	0.135573453	0.997339758	0.609815981	0.990344402	0.824459893	Bacteria.Firmicutes	RPL11
208155	ENSG00000142676	rs12146103	0.47116348	0.232357892	0.761118038	0.305456857	0.115953024	-0.176584716	0.023630666	-0.070580518	0.15998908	0.146496276	0.077408008	0.068337517	0.226306097	0.052437239	0.752922148	0.869357444	Bacteria.Firmicutes.Clostridia.Clostridiales.Peptostreptococcaceae	RPL11
208156	ENSG00000142676	rs12146103	0.679260699	0.387412164	0.918373582	0.745527424	0.064971548	-0.117400405	0.011175155	0.027427915	0.156440375	0.134931144	0.10862776	0.08415927	0.313724278	0.101460565	0.768492967	0.921307549	Bacteria.Firmicutes.Bacilli.Lactobacillales.Streptococcaceae.Streptococcus	RPL11
208157	ENSG00000142676	rs12146103	0.623980111	0.396691407	0.837559845	0.971408759	0.074878476	-0.114995523	-0.013392403	0.001936192	0.152028631	0.134797836	0.065066399	0.053816504	0.255500608	0.101320069	0.745650403	0.999675186	Bacteria.Firmicutes.Negativicutes.Selenomonadales.Acidaminococcaceae	RPL11
208158	ENSG00000142676	rs12146103	0.256245846	0.514359785	0.046167721	0.095278327	-0.250759415	0.141080536	0.149356658	-0.110174552	0.218958048	0.215192694	0.0734973	0.065098068	0.339572292	0.267361038	0.694236	0.995251343	Bacteria.Proteobacteria.Gammaproteobacteria	RPL11
208159	ENSG00000142676	rs12146103	0.861468363	0.457791909	0.4638853	0.843254254	0.028072364	-0.101367487	0.079629463	-0.016552721	0.160241483	0.135722285	0.108082068	0.083383732	0.349229873	0.107716394	0.663094252	0.955303348	Bacteria.Firmicutes.Bacilli.Lactobacillales.Streptococcaceae	RPL11
208160	ENSG00000142676	rs12146103	0.231038536	0.065993689	0.308886691	0.104047117	0.299159599	-0.478587063	0.091068721	-0.146396768	0.247477259	0.256000584	0.088807061	0.08881766	0.38773549	0.102253345	0.999437234	0.98110946	Bacteria.Proteobacteria.Betaproteobacteria.Neisseriales.Neisseriaceae	RPL11
208161	ENSG00000142676	rs12146103	0.352644986	0.219802058	0.415066874	0.309482676	0.173379922	-0.193129883	-0.060065919	0.06190592	0.185219273	0.155898984	0.073235209	0.060443509	0.202253495	0.069904269	0.997528932	0.993985312	Bacteria.Bacteroidetes.Bacteroidia.Bacteroidales.Rikenellaceae.Alistipes	RPL11
208162	ENSG00000142676	rs12146103	0.535669449	0.582118683	0.432829024	0.418093139	-0.357609714	0.27850995	0.112619757	-0.098485965	0.574348341	0.503617175	0.142703626	0.120865042	0.759038259	0.675457064	0.8923065	0.99665811	Bacteria.Proteobacteria	RPL11
208163	ENSG00000142676	rs12146103	0.940170494	0.410239318	0.567564879	0.92333987	0.014845957	-0.162138548	-0.062448739	-0.008589962	0.197047501	0.19564494	0.108696048	0.088926579	0.569126548	0.192912219	0.999274386	0.999563655	Bacteria.Firmicutes.Clostridia.Clostridiales.Ruminococcaceae.Ruminococcaceae.UCG.013	RPL11
208164	ENSG00000142676	rs12146103	0.467517573	0.284575387	0.3326088	0.342309278	0.111344356	-0.155143396	-0.062818197	0.056076272	0.152369777	0.143802521	0.06436029	0.058626406	0.184952291	0.084106794	0.996033175	0.94492537	Bacteria.Firmicutes.Clostridia.Clostridiales.Lachnospiraceae.Lachnospiraceae.NK4A136.group	RPL11
208165	ENSG00000142676	rs12146103	0.007997203	0.004467985	0.008954439	0.006002322	1.04827326	-1.057507263	-0.216187125	0.205765348	0.383245499	0.359195896	0.080261413	0.07246826	0.34850911	0.131497384	0.956359196	0.671558699	Bacteria.Firmicutes.Clostridia.Clostridiales.Ruminococcaceae	RPL11
208166	ENSG00000142676	rs12146103	0.29348631	0.184029701	0.160849593	0.094903202	0.168152765	-0.186730957	0.086136835	-0.100635366	0.158793141	0.139090765	0.060738591	0.059392867	0.158933435	0.045164718	0.675308748	0.834246709	Bacteria.Fusobacteria.Fusobacteriia.Fusobacteriales	RPL11
208167	ENSG00000142676	rs12146103	0.967678914	0.566211408	0.300751377	0.814174012	-0.007060746	-0.093437072	-0.08730023	0.019186945	0.173595385	0.162065208	0.083700679	0.0813053	0.409425072	0.124965474	0.90411907	0.950167126	Bacteria.Firmicutes.Clostridia.Clostridiales.Lachnospiraceae..Eubacterium..eligens.group	RPL11
208168	ENSG00000142676	rs12146103	0.565896254	0.270262015	0.743707511	0.487899029	0.111174684	-0.183337619	-0.027144859	0.048555803	0.192674023	0.164903109	0.082677523	0.069607501	0.38405561	0.148913819	0.949083102	0.869543891	Bacteria.Firmicutes.Negativicutes.Selenomonadales.Veillonellaceae	RPL11
208169	ENSG00000142676	rs12146103	0.660128111	0.466271762	0.39728484	0.521765425	0.066737372	-0.098918945	-0.05064774	0.033810978	0.15108161	0.134986626	0.0594444	0.052496233	0.218664489	0.102781988	0.937508231	0.959631403	Bacteria.Firmicutes.Negativicutes.Selenomonadales.Veillonellaceae.Dialister	RPL11
208170	ENSG00000142676	rs12146103	0.503441076	0.226782923	0.288013345	0.269306805	0.09841424	-0.163750173	0.061943323	0.067656712	0.146281683	0.134214605	0.057830003	0.060731487	0.193952629	0.055065498	0.934169653	0.990835033	Bacteria.Bacteroidetes.Bacteroidia.Bacteroidales.Porphyromonadaceae.Parabacteroides	RPL11
208171	ENSG00000142676	rs12146103	0.631765255	0.412279274	0.954186522	0.975840563	0.076749257	-0.114488951	-0.003695136	-0.001624777	0.159401509	0.138755321	0.064074905	0.053448334	0.298843634	0.112895573	0.884140881	0.99846464	Bacteria.Firmicutes.Negativicutes.Selenomonadales.Acidaminococcaceae.Phascolarctobacterium	RPL11
208172	ENSG00000142676	rs12146103	0.008383772	0.01144228	0.010038458	0.014003382	1.770753104	-1.560742053	-0.305847592	0.256720588	0.651519063	0.599905599	0.115372553	0.10169694	0.704229831	0.337103072	0.996576058	0.629928041	Bacteria.Firmicutes.Clostridia.Clostridiales	RPL11
208173	ENSG00000142676	rs12146103	0.066181714	0.018059089	0.061761864	0.019847347	0.445852166	-0.508045117	-0.179304219	0.19769253	0.238660279	0.209515167	0.094355283	0.082811688	0.207595764	0.040831599	0.980822927	0.911769308	Bacteria.Firmicutes.Clostridia.Clostridiales.Lachnospiraceae.Lachnospiraceae.UCG.008	RPL11
208174	ENSG00000142676	rs12146103	0.475494372	0.052122124	0.740687798	0.089458071	0.118172593	-0.342397351	0.024641478	-0.118735958	0.164661839	0.173114968	0.07414599	0.068887485	0.355790542	0.038645188	0.989899713	0.944015052	Bacteria.Firmicutes.Clostridia.Clostridiales.Ruminococcaceae.Ruminococcus.1	RPL11
208175	ENSG00000142676	rs12146103	0.422189672	0.082144414	0.492144197	0.093151308	0.173218625	-0.313785589	0.051577685	-0.107379982	0.214470644	0.177755163	0.074668979	0.063029406	0.456429363	0.095875782	0.984987993	0.971423926	Bacteria.Proteobacteria.Deltaproteobacteria.Desulfovibrionales.Desulfovibrionaceae.Desulfovibrio	RPL11
208176	ENSG00000142676	rs12146103	0.575451369	0.438437306	0.875574707	0.992024344	0.089837346	-0.111109722	0.012123739	0.000644879	0.159614575	0.142529031	0.077127744	0.064268667	0.26730402	0.08304635	0.999417824	0.998577711	Bacteria.Firmicutes.Clostridia.Clostridiales.Christensenellaceae.Christensenellaceae.R.7.group	RPL11
208177	ENSG00000142676	rs12146103	0.986262836	0.499855745	0.328096256	0.651957147	0.002860798	-0.094883517	0.105599425	-0.038063084	0.165524866	0.139852497	0.107179619	0.084004447	0.457765334	0.135891431	0.555520023	0.910444892	Bacteria.Firmicutes.Bacilli.Lactobacillales	RPL11
208178	ENSG00000142676	rs12146103	0.838497845	0.498763113	0.405733069	0.787509574	0.03294148	-0.114690173	-0.066700148	0.021876723	0.16098766	0.16861485	0.079710015	0.080832152	0.411766708	0.160020974	0.911591624	0.901530053	Bacteria.Firmicutes.Clostridia.Clostridiales.Ruminococcaceae.Ruminococcaceae.UCG.005	RPL11
208179	ENSG00000142676	rs12146103	0.534642759	0.786107234	0.645429027	0.885770799	0.148849167	-0.068738502	0.043192941	0.013362353	0.238460846	0.252274234	0.093442554	0.092656303	0.516998978	0.348592116	0.999028109	0.997798285	Bacteria.Actinobacteria.Actinobacteria.Micrococcales.Micrococcaceae	RPL11
208180	ENSG00000142676	rs12146103	0.156566151	0.070983426	0.003468667	0.006577964	0.211134848	-0.250588266	-0.295143411	0.229368956	0.147333411	0.136545982	0.097339595	0.081730261	0.098187858	0.023831222	0.877294832	0.999513539	Bacteria.Firmicutes.Clostridia.Clostridiales.Lachnospiraceae.Dorea	RPL11
208181	ENSG00000142676	rs12146103	0.173331024	0.076192265	0.219251926	0.107522718	0.639202507	-0.880958667	-0.105745876	0.139811542	0.46438121	0.489014768	0.085257586	0.085688847	0.850503353	0.356112109	0.998912436	0.981117471	Bacteria.Bacteroidetes.Bacteroidia.Bacteroidales	RPL11
208182	ENSG00000142676	rs12146103	0.30237824	0.237491471	0.355948523	0.429198505	0.223401898	-0.228954186	0.10453889	-0.079512802	0.214918561	0.192059845	0.112451696	0.099958473	0.186986284	0.085434804	0.998173674	0.991886968	Bacteria.Firmicutes.Bacilli.Bacillales	RPL11
208183	ENSG00000142676	rs12146103	0.612924207	0.35451422	0.236787144	0.675605017	0.075088151	-0.123183998	-0.109759656	0.030275464	0.147718426	0.132111083	0.091933016	0.072026723	0.249788385	0.088933669	0.999334555	0.984995763	Bacteria.Firmicutes.Erysipelotrichia.Erysipelotrichales.Erysipelotrichaceae.Erysipelotrichaceae.UCG.003	RPL11
208184	ENSG00000142676	rs12146103	0.275935425	0.17279758	0.169270104	0.186601139	0.179410673	-0.209888642	-0.113457532	0.096105693	0.163308901	0.15229243	0.081637859	0.07201215	0.156957083	0.055442394	0.881561814	0.815505046	Bacteria.Firmicutes.Clostridia.Clostridiales.Lachnospiraceaencultured	RPL11
208185	ENSG00000142676	rs12146103	0.649322357	0.501618161	0.14219185	0.280213515	0.067795873	-0.098527802	-0.077442153	0.05654631	0.148418259	0.145824882	0.052134607	0.05193579	0.250278128	0.122978663	0.99894297	0.998882343	Bacteria.Verrucomicrobia.Verrucomicrobiae.Verrucomicrobiales.Verrucomicrobiaceae.Akkermansia	RPL11
208186	ENSG00000142676	rs12146103	0.302591527	0.112999685	0.374282174	0.121488879	0.219786113	-0.279229833	-0.067504371	0.095563834	0.211534135	0.173842703	0.075462421	0.060917246	0.257443471	0.071914836	0.942811474	0.763705706	Bacteria.Proteobacteria.Betaproteobacteria.Burkholderiales	RPL11
208187	ENSG00000142676	rs12146103	0.63802604	0.979659453	0.09277897	0.175799849	-0.083156137	0.004167533	-0.147777357	0.099195815	0.175937991	0.162840866	0.086640785	0.072485709	0.385422326	0.303660812	0.734081587	0.955201279	Bacteria.Firmicutes.Clostridia.Clostridiales.Ruminococcaceae..Eubacterium..coprostanoligenes.group	RPL11
208188	ENSG00000142676	rs12146103	0.12809896	0.150560811	0.087304549	0.205298132	0.296653817	-0.295175512	0.143709654	-0.115504196	0.192507825	0.202946381	0.082801945	0.090292542	0.226183415	0.096755811	0.998768023	0.945020667	Bacteria.Firmicutes.Clostridia.Clostridiales.Ruminococcaceae.Ruminococcaceae.NK4A214.group	RPL11
208189	ENSG00000142676	rs12146103	0.184382491	0.173411841	0.180149755	0.293209329	0.298002873	-0.306980915	0.106084203	-0.08573821	0.222155137	0.223064435	0.078311408	0.080919061	0.174275554	0.081325297	0.925613467	0.997412515	Bacteria.Proteobacteria.Gammaproteobacteria.Enterobacteriales.Enterobacteriaceae.Citrobacter	RPL11
208190	ENSG00000142676	rs12146103	0.287570719	0.154649668	0.341002829	0.192580713	0.217083273	-0.241415731	-0.068829523	0.076179395	0.202480343	0.16767273	0.071763808	0.057867846	0.212826096	0.081816991	0.943988959	0.839685109	Bacteria.Proteobacteria.Betaproteobacteria.Burkholderiales.Alcaligenaceae	RPL11
208191	ENSG00000142676	rs12146103	0.941489794	0.807080828	0.222541109	0.330757699	-0.012290612	-0.03893837	-0.071767766	0.054151893	0.166816207	0.158817974	0.058281187	0.055267721	0.428080674	0.292270675	0.806713785	0.762464715	Bacteria.Firmicutes.Clostridia.Clostridiales.Lachnospiraceae.Tyzzerella	RPL11
208192	ENSG00000142676	rs12146103	0.739331641	0.608636224	0.506539796	0.476124414	0.051781328	-0.074998045	0.04691285	-0.049245579	0.1549679	0.145774957	0.070241559	0.068717287	0.279760889	0.129512613	0.904397803	0.939697157	Bacteria.Proteobacteria.Deltaproteobacteria	RPL11
208193	ENSG00000142676	rs12146103	0.074940122	0.028878072	0.076221215	0.029521313	0.428221875	-0.436693118	0.144302426	-0.135605587	0.236662882	0.195478237	0.080109479	0.060952888	0.137795831	0.033314317	0.999614985	0.99936283	Bacteria.Firmicutes.Clostridia.Clostridiales.Lachnospiraceae.Tyzzerella.4	RPL11
208194	ENSG00000142676	rs12146103	0.02922525	0.036301983	0.023422994	0.04864738	0.56851635	-0.43841859	0.212132105	-0.135248548	0.255056882	0.205148911	0.091422595	0.067326555	0.116326878	0.054002283	0.999586829	0.996426659	Bacteria.Firmicutes.Negativicutes.Selenomonadales.Veillonellaceae.Megasphaera	RPL11
208195	ENSG00000142676	rs12146103	0.805205058	0.472584233	0.642406386	0.935329777	0.042514512	-0.124307426	-0.050629744	0.007701705	0.171699663	0.172069239	0.108535174	0.094556268	0.448344165	0.177966336	0.872852984	0.994506574	Bacteria.Firmicutes.Clostridia.Clostridiales.Family.XIII	RPL11
208196	ENSG00000142676	rs12146103	0.353201579	0.220142922	0.416227716	0.310290512	0.17322858	-0.193028076	-0.059880356	0.061776718	0.185273076	0.155933321	0.073191856	0.060418949	0.202507244	0.069279857	0.997466038	0.994193156	Bacteria.Bacteroidetes.Bacteroidia.Bacteroidales.Rikenellaceae	RPL11
208197	ENSG00000142676	rs12146103	0.912862475	0.488778376	0.74871989	0.851438354	0.025710757	-0.148879422	-0.028334284	-0.014572559	0.234055489	0.213860685	0.08808517	0.077505629	0.641609489	0.286206632	0.824531681	0.902863743	Bacteria.Firmicutes.Erysipelotrichia.Erysipelotrichales.Erysipelotrichaceae.Faecalitalea	RPL11
208198	ENSG00000142676	rs12146103	0.189327883	0.051663101	0.243788777	0.077510804	0.544845442	-0.849333114	-0.09283844	0.141524984	0.410816197	0.428555562	0.078939068	0.078919909	0.733141792	0.274649111	0.99911693	0.98634337	Bacteria.Bacteroidetes.Bacteroidia.Bacteroidales.Bacteroidaceae.Bacteroides	RPL11
208199	ENSG00000142676	rs12146103	0.576273218	0.434006026	0.876291018	0.991103029	0.089295144	-0.1120099	0.012296185	-0.000726576	0.158994017	0.142296282	0.078681536	0.064911974	0.265660475	0.08374772	0.999989953	0.998685317	Bacteria.Firmicutes.Clostridia.Clostridiales.Christensenellaceae	RPL11
208200	ENSG00000142676	rs12146103	0.264241832	0.143533502	0.309762772	0.17146496	0.241637769	-0.251227833	0.079401176	-0.078013893	0.214597717	0.169706495	0.077570721	0.056427749	0.212140529	0.067751897	0.99830237	0.997282036	Bacteria.Firmicutes.Clostridia.Clostridiales.Clostridiaceae.1.Clostridium.sensu.stricto.1	RPL11
208201	ENSG00000142676	rs12146103	0.905193577	0.661365611	0.610681099	0.970955924	-0.034025381	-0.108581672	-0.057842552	-0.003562069	0.284584342	0.246769477	0.113075597	0.097463445	0.607929102	0.299294148	0.99946547	0.972334056	Bacteria.Firmicutes.Erysipelotrichia.Erysipelotrichales.Erysipelotrichaceae..Clostridium..innocuum.group	RPL11
208202	ENSG00000142676	rs12146103	0.224811011	0.058048696	0.274145891	0.083927783	0.260531698	-0.479148077	0.080652454	-0.144480724	0.212624104	0.248408277	0.073138381	0.082332759	0.286298358	0.103557327	0.55877919	0.629068142	Bacteria.Firmicutes.Erysipelotrichia.Erysipelotrichales.Erysipelotrichaceae.Holdemanella	RPL11
208203	ENSG00000142676	rs12146103	0.017112393	0.028777853	0.008466521	0.038471158	0.546701288	-0.428249623	0.260191472	-0.170237719	0.223495384	0.191574172	0.09586088	0.080603167	0.066671234	0.036137163	0.988161388	0.950695192	Bacteria.Firmicutes.Bacilli.Lactobacillales.Carnobacteriaceae	RPL11
208204	ENSG00000142676	rs12146103	0.470766317	0.660876491	0.780116058	0.478265323	0.119544401	-0.063329327	0.022775952	0.048639544	0.164796167	0.143704454	0.081252589	0.068203546	0.339293771	0.195216868	0.825992086	0.97922205	Bacteria.Bacteroidetes.Bacteroidia.Bacteroidales.Porphyromonadaceae.Odoribacter	RPL11
208205	ENSG00000142676	rs12146103	0.219725136	0.757138108	0.158645998	0.911541451	0.221221054	-0.051629262	0.187405298	0.011877498	0.178544709	0.166262896	0.131440999	0.106504306	0.214643857	0.274069873	0.867267722	0.989731238	Bacteria.Actinobacteria.Coriobacteriia.Coriobacteriales.Coriobacteriaceae	RPL11
208206	ENSG00000142676	rs12146103	0.551615281	0.648629203	0.521774441	0.264795231	0.089837235	-0.065914356	-0.065282474	0.096217066	0.15012682	0.143993634	0.101362297	0.085550051	0.244592813	0.116337125	0.826781148	0.982322495	Bacteria.Firmicutes.Clostridia.Clostridiales.Ruminococcaceaencultured	RPL11
208207	ENSG00000142676	rs12146103	0.333353694	0.165445018	0.426284983	0.183542278	0.206296957	-0.237513759	0.061073717	-0.075667582	0.211689494	0.169347291	0.076293078	0.05629923	0.23105528	0.079887993	0.995652601	0.976854668	Bacteria.Firmicutes.Clostridia.Clostridiales.Clostridiaceae.1	RPL11
208208	ENSG00000142676	rs12146103	0.428898883	0.292992752	0.292778675	0.520624718	0.122148156	-0.145955649	0.090087161	-0.042562052	0.153456818	0.137689501	0.084947102	0.065902248	0.177040462	0.065602104	0.768453293	0.903035335	Bacteria.Proteobacteria.Gammaproteobacteria.Pasteurellales.Pasteurellaceae	RPL11
208209	ENSG00000142676	rs12146103	0.357579076	0.214936246	0.00759603	0.06067422	0.1334516	-0.161754424	-0.151927919	0.091315999	0.144043621	0.129181882	0.055164062	0.047846454	0.166348487	0.066544211	0.886074846	0.872906836	Bacteria.Proteobacteria.Betaproteobacteria.Burkholderiales.Alcaligenaceae.Parasutterella	RPL11
208210	ENSG00000142676	rs12146103	0.56965368	0.156902921	0.861940484	0.310945128	0.112772456	-0.297029567	0.015547318	-0.085357552	0.197353643	0.20744322	0.089053191	0.083595418	0.435348035	0.133928723	0.966546108	0.908838596	Bacteria.Firmicutes.Clostridia.Clostridiales.Ruminococcaceae.Ruminiclostridium.6	RPL11
208211	ENSG00000142676	rs12146103	0.017943308	0.057787738	0.020652054	0.068116174	1.100073681	-0.925891882	-0.218771102	0.171057286	0.453188435	0.479503563	0.092257456	0.092232278	0.484395968	0.33468043	0.844880511	0.673626995	Bacteria.Firmicutes.Clostridia.Clostridiales.Lachnospiraceae	RPL11
208212	ENSG00000142676	rs12146103	0.896987206	0.041727272	0.121080715	0.256000279	-0.021172716	-0.411583608	-0.119211235	-0.092552365	0.162907396	0.19819212	0.075906487	0.080772715	0.560322404	0.046766451	0.743838829	0.870639678	Bacteria.Firmicutes.Clostridia.Clostridiales.Lachnospiraceae..Eubacterium..xylanophilum.group	RPL11
208213	ENSG00000142676	rs12146103	0.410729759	0.155586391	0.355331751	0.118974937	0.125970775	-0.204001611	-0.083860512	0.120174355	0.152163186	0.142013941	0.090091785	0.076077996	0.210288199	0.040885985	0.849880345	0.95539717	Bacteria.Firmicutes.Clostridia.Clostridiales.Lachnospiraceae..Eubacterium..hallii.group	RPL11
208214	ENSG00000142676	rs12146103	0.091020252	0.059793317	0.106590451	0.095591814	0.51072586	-0.521893803	0.193137418	-0.191983132	0.297783315	0.27249166	0.118051355	0.113545403	0.156131061	0.068734575	0.998201428	0.99782309	Bacteria.Firmicutes.Bacilli.Bacillales.Staphylococcaceae.Staphylococcus	RPL11
208215	ENSG00000142676	rs12146103	0.555057422	0.238045811	0.995709914	0.386119566	0.100963727	-0.186782323	-0.000422215	-0.059311772	0.170194376	0.156870869	0.078227663	0.067982089	0.262841894	0.075077931	0.863741133	0.968614954	Bacteria.Firmicutes.Clostridia.Clostridiales.Peptostreptococcaceae.Intestinibacter	RPL11
208216	ENSG00000142676	rs12146103	0.43519235	0.299111801	0.349578078	0.576284056	0.121384162	-0.144399334	0.079855712	-0.037124773	0.154605816	0.137972762	0.084763681	0.066104209	0.173937316	0.068378788	0.804063115	0.961305307	Bacteria.Proteobacteria.Gammaproteobacteria.Pasteurellales.Pasteurellaceae.Haemophilus	RPL11
208217	ENSG00000142676	rs12146103	0.173328955	0.076191365	0.21924812	0.107521483	0.639204913	-0.880961112	-0.105746459	0.139811775	0.464380692	0.489014591	0.085257344	0.085688682	0.851906629	0.356417376	0.998947111	0.981145089	Bacteria.Bacteroidetes	RPL11
208218	ENSG00000142676	rs12146103	0.784273899	0.197252909	0.340004382	0.279915002	0.046459548	-0.209017744	0.061282791	0.070090725	0.169023036	0.160467244	0.063762451	0.064335554	0.3169626	0.079729164	0.857636173	0.994448463	Bacteria.Bacteroidetes.Bacteroidia.Bacteroidales.Porphyromonadaceae	RPL11
208219	ENSG00000142676	rs12146103	0.476924865	0.358127273	0.229601277	0.417165824	0.107906107	-0.128525878	-0.12244527	0.065907572	0.150846885	0.138886258	0.100976547	0.0807221	0.212512467	0.072047485	0.984441985	0.96640233	Bacteria.Firmicutes.Clostridia.Clostridiales.Ruminococcaceae.Flavonifractor	RPL11
208220	ENSG00000142676	rs12146103	0.468906634	0.33641079	0.330369953	0.166526065	0.112677404	-0.129810714	0.066581627	-0.069171175	0.15467812	0.134055167	0.067898719	0.049446972	0.186825441	0.098654992	0.99994518	0.999865593	Bacteria.Bacteroidetes.Bacteroidia.Bacteroidales.Prevotellaceae	RPL11
208221	ENSG00000142676	rs12146103	0.290224161	0.289916596	0.255988788	0.414512127	0.188290728	-0.180023847	-0.100140747	0.061830426	0.176602075	0.168739832	0.087393149	0.07529655	0.225040573	0.102937744	0.99786128	0.999462671	Bacteria.Firmicutes.Clostridia.Clostridiales.Lachnospiraceae.Anaerostipes	RPL11
208222	ENSG00000142676	rs12146103	0.216416178	0.66863336	0.176107292	0.953361095	0.225256293	-0.071572226	0.217026716	-0.007567205	0.180484129	0.166466807	0.158703147	0.128892912	0.201981544	0.245316323	0.76404613	0.996899633	Bacteria.Actinobacteria.Coriobacteriia.Coriobacteriales	RPL11
208223	ENSG00000142676	rs12146103	0.068143684	0.101821856	0.074385084	0.147216284	0.563678974	-0.485495746	-0.156206729	0.117376937	0.30396084	0.292609467	0.086161	0.080029863	0.321784946	0.201908328	0.726849035	0.890273479	Bacteria.Firmicutes.Clostridia.Clostridiales.Lachnospiraceae..Eubacterium..rectale.group	RPL11
208224	ENSG00000142676	rs12146103	0.646246086	0.534809334	0.135278382	0.219659755	0.068345823	-0.090108513	-0.078737768	0.063916423	0.148224901	0.144415597	0.052071282	0.051578737	0.245492054	0.131763455	0.998409995	0.996467843	Bacteria.Verrucomicrobia	RPL11
208225	ENSG00000142676	rs12146103	0.498054881	0.764742364	0.624760716	0.710823718	0.113294348	-0.050254173	0.036883825	0.026241701	0.166287374	0.16723667	0.075055818	0.070475504	0.316999302	0.220839566	0.893161269	0.935365119	Bacteria.Firmicutes.Clostridia.Clostridiales.Ruminococcaceae.Ruminococcus.2	RPL11
208226	ENSG00000142676	rs12146103	0.171235852	0.179434358	0.03419181	0.0296432	0.222084195	-0.1857965	0.183555962	-0.158115222	0.160547206	0.136926731	0.084873306	0.071125837	0.115565174	0.047882444	0.356777396	0.82633884	Bacteria.Actinobacteria.Actinobacteria.Bifidobacteriales.Bifidobacteriaceae.Bifidobacterium	RPL11
208227	ENSG00000142676	rs12146103	0.003405741	0.056132768	0.001596415	0.036660414	0.749302607	-0.532734989	-0.31430035	0.199322614	0.246610615	0.274009068	0.095451609	0.093453599	0.09256308	0.132336124	0.996108676	0.893848525	Bacteria.Firmicutes.Clostridia.Clostridiales.Lachnospiraceae..Ruminococcus..gnavus.group	RPL11
208228	ENSG00000142676	rs12146103	0.825448873	0.437692197	0.668583287	0.860842039	0.040444994	-0.124247295	-0.034622526	-0.011446131	0.182661688	0.159121374	0.08051411	0.065039172	0.331917718	0.137106917	0.998970432	0.998994847	Bacteria.Firmicutes.Erysipelotrichia.Erysipelotrichales.Erysipelotrichaceae.Erysipelatoclostridium	RPL11
208229	ENSG00000142676	rs12146103	0.171196558	0.23317922	0.053890405	0.317615168	0.23308081	-0.204546897	-0.163229964	0.087998614	0.168481099	0.169995802	0.083163167	0.087387393	0.146367225	0.084389872	0.997851323	0.955652938	Bacteria.Firmicutes.Clostridia.Clostridiales.Lachnospiraceae.Fusicatenibacter	RPL11
208230	ENSG00000142676	rs12146103	0.353402778	0.385967334	0.42052867	0.60341314	0.1975727	-0.210775536	0.06082433	-0.045348919	0.211398748	0.241509283	0.075039412	0.086874176	0.341858867	0.194675562	0.999814869	0.94190016	Bacteria.Actinobacteria.Actinobacteria.Corynebacteriales.Corynebacteriaceae	RPL11
208231	ENSG00000142676	rs12146103	0.573169692	0.352292276	0.745706412	0.564299999	0.162283729	-0.234082959	0.031530666	-0.049384899	0.286612798	0.249883132	0.096818665	0.08523635	0.612926041	0.291922948	0.998986731	0.998377846	Bacteria.Firmicutes.Clostridia.Clostridiales.Family.XI.Anaerococcus	RPL11
208232	ENSG00000142676	rs12146103	0.020703968	0.04223215	0.010704129	0.059279473	0.530848452	-0.397381941	0.251672481	-0.15088061	0.223958207	0.191840025	0.095808025	0.07861486	0.071216476	0.049351014	0.963485106	0.971945944	Bacteria.Firmicutes.Bacilli.Lactobacillales.Carnobacteriaceae.Granulicatella	RPL11
208233	ENSG00000142676	rs12146103	0.660845717	0.907755978	0.052003439	0.100657168	-0.072909149	0.018946956	0.120372174	-0.092604976	0.165426578	0.162893271	0.060828137	0.055619242	0.394643097	0.28860654	0.998302481	0.99762474	Bacteria.Proteobacteria.Gammaproteobacteria.Enterobacteriales.Enterobacteriaceae.Escherichia.Shigella	RPL11
208234	ENSG00000142676	rs12146103	0.557585152	0.832510185	0.042425672	0.092040924	-0.100341122	0.035672152	0.125540843	-0.09671224	0.170234129	0.168009661	0.060664769	0.056570617	0.424186233	0.284251244	0.932672331	0.965530807	Bacteria.Proteobacteria.Gammaproteobacteria.Enterobacteriales.Enterobacteriaceae	RPL11
208235	ENSG00000142676	rs12146103	0.676593392	0.509040925	0.585871024	0.646395813	0.064354804	-0.094586179	0.037562803	-0.030785048	0.153599854	0.142461737	0.068605838	0.066795416	0.233952697	0.10925883	0.972085394	0.961745829	Bacteria.Proteobacteria.Deltaproteobacteria.Desulfovibrionales.Desulfovibrionaceae	RPL11
208236	ENSG00000142676	rs12146103	0.379746035	0.25996335	0.272157301	0.116618241	0.13586088	-0.154552902	-0.084291841	0.108542273	0.15363716	0.136020851	0.076119549	0.068266401	0.162601766	0.07253084	0.941705538	0.87312723	Bacteria.Firmicutes.Clostridia.Clostridiales.Lachnospiraceae.Coprococcus.1	RPL11
208237	ENSG00000142676	rs12146103	0.089084758	0.325683812	0.04028096	0.490174923	0.314636699	-0.166738858	-0.195138982	0.057589011	0.182326425	0.168385921	0.093274723	0.082992252	0.115490408	0.099542983	0.999513786	0.95562554	Bacteria.Firmicutes.Erysipelotrichia.Erysipelotrichales.Erysipelotrichaceae	RPL11
208238	ENSG00000142676	rs12146103	0.204990987	0.52287596	0.203077786	0.787109323	0.235889093	-0.103714529	0.082843249	0.016892992	0.184273938	0.161463001	0.064439723	0.062297498	0.223727531	0.21218612	0.803560641	0.930372122	Bacteria.Firmicutes.Clostridia.Clostridiales.Lachnospiraceae.Lachnospiraceae.UCG.010	RPL11
208239	ENSG00000142676	rs12146103	0.203623407	0.173259998	0.18622993	0.258124037	0.252749027	-0.260522213	0.11262146	-0.084392066	0.196841587	0.189237918	0.084315392	0.07398378	0.165688053	0.075872268	0.999305535	0.989974535	Bacteria.Proteobacteria.Gammaproteobacteria.Pseudomonadales.Pseudomonadaceae.Pseudomonas	RPL11
208240	ENSG00000142676	rs12146103	0.025976808	0.005597614	0.014835137	0.00293579	0.473952452	-0.523554205	-0.257309759	0.262520829	0.208064151	0.182782304	0.102840937	0.084979171	0.075759323	0.010698059	0.998793879	0.998019463	Bacteria.Firmicutes.Clostridia.Clostridiales.Lachnospiraceae.Blautia	RPL11
208241	ENSG00000142676	rs12146103	0.109146235	0.34640882	0.068850297	0.556142889	0.309787029	-0.164637826	-0.182981101	0.051126204	0.190757515	0.173603742	0.098930453	0.086420969	0.14122704	0.12481214	0.993501001	0.939673573	Bacteria.Firmicutes.Erysipelotrichia.Erysipelotrichales	RPL11
208242	ENSG00000142684	rs8768	0.012974733	0.009958526	0.068517341	0.064343241	1.626595328	-0.944435835	0.648648988	-0.360387856	0.636948105	0.355860559	0.350266142	0.191563492	0.098778855	0.027111357	0.968970412	0.998920199	Bacteria.Firmicutes.Clostridia.Clostridiales.Lachnospiraceae..Eubacterium..ventriosum.group	ZNF593
208243	ENSG00000142684	rs8768	0.054330679	0.03129116	0.099019617	0.063469116	4.093056184	-2.577797324	-0.609841204	0.383124814	2.08927961	1.171569057	0.364473587	0.202962636	0.999415694	0.632305784	0.990344402	0.853710528	Bacteria.Firmicutes	ZNF593
208244	ENSG00000142684	rs8768	0.079438632	0.060402447	0.601993446	0.653776138	0.642032643	-0.391030434	0.08272569	-0.041153172	0.360397446	0.204664397	0.157855854	0.091335784	0.071536392	0.019750342	0.797920512	0.8806471	Bacteria.Fusobacteria.Fusobacteriia.Fusobacteriales.Fusobacteriaceae.Fusobacterium	ZNF593
208245	ENSG00000142684	rs8768	0.170644446	0.154579533	0.913448764	0.934400725	0.673090725	-0.401496467	0.026897497	-0.011296913	0.485903262	0.278806947	0.246524279	0.136727054	0.214126895	0.080289617	0.998368957	0.997803387	Bacteria.Actinobacteria.Actinobacteria.Micrococcales	ZNF593
208246	ENSG00000142684	rs8768	0.06108617	0.047142011	0.529004575	0.652019251	0.702296926	-0.41533214	0.146697519	-0.057002107	0.368583049	0.205319263	0.231796849	0.125826557	0.060702044	0.01695053	0.74376906	0.963320761	Bacteria.Actinobacteria.Actinobacteria.Bifidobacteriales.Bifidobacteriaceae	ZNF593
208247	ENSG00000142684	rs8768	0.062596136	0.096873185	0.015898598	0.027485825	-2.447619442	1.231531035	0.684020417	-0.35919864	1.292238631	0.731239778	0.276368716	0.159321773	0.46283892	0.420987509	0.75121437	0.99665811	Bacteria.Proteobacteria	ZNF593
208248	ENSG00000142684	rs8768	0.09025808	0.100139185	0.398093559	0.491799417	1.062401092	-0.567975862	0.33162007	-0.144755262	0.617948655	0.340600437	0.389888127	0.209394686	0.178881693	0.080680025	0.998330087	0.999834196	Bacteria.Actinobacteria.Coriobacteriia.Coriobacteriales.Coriobacteriaceae.Collinsella	ZNF593
208249	ENSG00000142684	rs8768	0.618999772	0.429924148	0.191589459	0.2975648	0.242375462	-0.233346742	-0.328783541	0.146491311	0.485113419	0.293812746	0.249188939	0.139520507	0.502841501	0.25058982	0.996423631	0.943906056	Bacteria.Bacteroidetes.Bacteroidia.Bacteroidales.Prevotellaceae.Prevotella.7	ZNF593
208250	ENSG00000142684	rs8768	0.004174587	0.002874491	0.01870483	0.014563899	2.486280761	-1.474681964	-0.508556517	0.292443621	0.837734223	0.476253864	0.21093951	0.116549528	0.300731211	0.109960349	0.956359196	0.73581847	Bacteria.Firmicutes.Clostridia.Clostridiales.Ruminococcaceae	ZNF593
208251	ENSG00000142684	rs8768	0.96077706	0.923864507	0.526897234	0.578592449	-0.056274437	-0.058230595	0.24359349	-0.115300387	1.139953261	0.60699253	0.382935594	0.206555239	0.860205791	0.628938137	0.99967607	0.999141757	Bacteria.Firmicutes.Negativicutes.Selenomonadales	ZNF593
208252	ENSG00000142684	rs8768	0.157201577	0.087954622	0.304683127	0.415535763	0.535823375	-0.379666581	0.231939412	-0.097411816	0.374488653	0.21921375	0.224206664	0.118889151	0.217861336	0.057108664	0.951961461	0.922182479	Bacteria.Proteobacteria.Betaproteobacteria	ZNF593
208253	ENSG00000142684	rs8768	0.061760186	0.048102394	0.540289402	0.504564019	0.723757518	-0.45328542	-0.099183066	0.06299315	0.380860497	0.22508125	0.161121573	0.093879931	0.104353099	0.033840445	0.99514452	0.969189617	Bacteria.Firmicutes.Clostridia.Clostridiales.Ruminococcaceae.Subdoligranulum	ZNF593
208254	ENSG00000142684	rs8768	0.115753253	0.070143864	0.843084131	0.877580107	0.644516717	-0.43667391	0.029467122	0.013237102	0.404383431	0.237217456	0.148276458	0.085601618	0.121700311	0.041298316	0.999507593	0.935584968	Bacteria.Firmicutes.Clostridia.Clostridiales.Lachnospiraceae.Lachnoclostridium	ZNF593
208255	ENSG00000142684	rs8768	0.135112503	0.115183508	0.830752887	0.75241077	0.608163489	-0.35408228	-0.037392705	0.029342465	0.40202021	0.221804524	0.174256285	0.092627417	0.186106178	0.084295051	0.999614985	0.99936283	Bacteria.Firmicutes.Clostridia.Clostridiales.Lachnospiraceae.Tyzzerella.4	ZNF593
208256	ENSG00000142684	rs8768	0.918490285	0.830842338	0.010769241	0.044800851	-0.043731605	-0.050569022	0.530532986	-0.23600476	0.425702572	0.235786715	0.202141964	0.115380762	0.36262417	0.173532772	0.393581776	0.955303348	Bacteria.Firmicutes.Bacilli.Lactobacillales.Streptococcaceae	ZNF593
208257	ENSG00000142684	rs8768	0.200993205	0.081900079	0.574535085	0.342985016	1.002538149	-0.732615766	0.238832795	-0.216130196	0.776185589	0.414677523	0.423317488	0.226277721	0.349715744	0.108229284	0.94165342	0.968533024	Bacteria.Firmicutes.Clostridia.Clostridiales.Ruminococcaceae.Anaerotruncus	ZNF593
208258	ENSG00000142684	rs8768	0.224117514	0.124632496	0.825425172	0.988633948	0.599662423	-0.439090449	-0.065711724	-0.002282429	0.488654107	0.282299994	0.296732827	0.15961279	0.313106878	0.100778988	0.997152221	0.995814581	Bacteria.Firmicutes.Clostridia.Clostridiales.Family.XI	ZNF593
208259	ENSG00000142684	rs8768	0.123011655	0.091752242	0.483878835	0.470487468	1.018672877	-0.591625899	0.254613323	-0.139761815	0.652054893	0.345750155	0.361641353	0.192545068	0.185927732	0.063771692	0.975771164	0.994553009	Bacteria.Firmicutes.Clostridia.Clostridiales.Ruminococcaceae.Ruminiclostridium.9	ZNF593
208260	ENSG00000142684	rs8768	0.089699006	0.083483022	0.437889893	0.471287983	0.985165272	-0.558987466	0.23401561	-0.116516211	0.572006223	0.318072305	0.299829708	0.160811473	0.226938266	0.082791016	0.999028109	0.997798285	Bacteria.Actinobacteria.Actinobacteria.Micrococcales.Micrococcaceae	ZNF593
208261	ENSG00000142684	rs8768	0.080285387	0.05132613	0.548997879	0.47391982	0.637790452	-0.409921979	-0.116638635	0.0768804	0.359047006	0.206530749	0.193635775	0.106742619	0.098268902	0.026417941	0.934945337	0.915747216	Bacteria.Firmicutes.Clostridia.Clostridiales.Lachnospiraceae.Roseburia	ZNF593
208262	ENSG00000142684	rs8768	0.692198423	0.76441183	0.023633931	0.107153944	-0.202393822	-0.088558337	-0.740428986	0.291698462	0.509021877	0.294279556	0.319606372	0.178587292	0.497021468	0.306970245	0.584319155	0.978883571	Bacteria.Firmicutes.Clostridia.Clostridiales.Family.XIII.Family.XIII.AD3011.group	ZNF593
208263	ENSG00000142684	rs8768	0.143824945	0.116527497	0.096092115	0.219899002	0.528604804	-0.318321108	-0.412791061	0.173037412	0.357341111	0.200153722	0.24451474	0.139709571	0.072501374	0.030817969	0.847700071	0.956901174	Bacteria.Firmicutes.Clostridia.Clostridiales.Ruminococcaceae.Ruminiclostridium.5	ZNF593
208264	ENSG00000142684	rs8768	0.892294818	0.787964875	0.086407325	0.393019858	-0.071981465	-0.079039515	0.276725909	-0.083020589	0.529570033	0.292685412	0.158979537	0.096559702	0.491938047	0.266422286	0.527202518	0.982679299	Bacteria.Firmicutes.Bacilli	ZNF593
208265	ENSG00000142684	rs8768	0.938657266	0.80325165	0.012070392	0.057887837	-0.032724655	-0.058509601	0.519419475	-0.221365228	0.423612429	0.23390205	0.201220614	0.114688372	0.382145641	0.182919399	0.341825733	0.921307549	Bacteria.Firmicutes.Bacilli.Lactobacillales.Streptococcaceae.Streptococcus	ZNF593
208266	ENSG00000142684	rs8768	0.025204437	0.022932137	0.237667086	0.430926482	0.906335756	-0.502165015	0.233550502	-0.082697744	0.395720529	0.215616845	0.19598963	0.104354515	0.038753938	0.01092641	0.625376952	0.839286435	Bacteria.Proteobacteria.Betaproteobacteria.Burkholderiales.Alcaligenaceae.Sutterella	ZNF593
208267	ENSG00000142684	rs8768	0.097285768	0.069141397	0.705084125	0.573107075	0.708644612	-0.425447157	0.094104778	-0.073319561	0.421298936	0.230269384	0.247572355	0.129470072	0.074213264	0.02750706	0.990228423	0.991974206	Bacteria.Proteobacteria.Betaproteobacteria.Burkholderiales.Alcaligenaceae.Parasutterella	ZNF593
208268	ENSG00000142684	rs8768	0.75581728	0.568846666	0.334567509	0.458456719	0.177165597	-0.172715699	-0.337085419	0.142187512	0.56734143	0.301622823	0.346772607	0.190659693	0.369363758	0.169068842	0.776003377	0.810912878	Bacteria.Firmicutes.Clostridia.Clostridiales.Ruminococcaceae.Butyricicoccus	ZNF593
208269	ENSG00000142684	rs8768	0.084466197	0.037728283	0.289517686	0.138641753	1.511001346	-1.25029794	-0.200445644	0.184250326	0.862578519	0.589630484	0.187724916	0.122915456	0.687583833	0.299330125	0.876277026	0.702512358	Bacteria.Firmicutes.Clostridia.Clostridiales.Lachnospiraceae	ZNF593
208270	ENSG00000142684	rs8768	0.114096429	0.058475047	0.835093586	0.628861307	0.71125956	-0.479620034	0.04622579	-0.057819362	0.444188745	0.249086502	0.22117824	0.11906868	0.125043299	0.042048378	0.93214298	0.84258984	Bacteria.Firmicutes.Clostridia.Clostridiales.Lachnospiraceae.Tyzzerella	ZNF593
208271	ENSG00000142684	rs8768	0.007008546	0.005939237	0.039144715	0.04342204	1.637169576	-0.916894384	0.703560266	-0.37375095	0.58818127	0.322489661	0.334308193	0.181500903	0.046336942	0.012336698	0.999274386	0.998480911	Bacteria.Firmicutes.Clostridia.Clostridiales.Ruminococcaceae.Ruminococcaceae.UCG.013	ZNF593
208272	ENSG00000142684	rs8768	0.937229958	0.735533566	0.0881466	0.134348203	0.039393252	-0.095440264	-0.641612693	0.308514694	0.498316763	0.281366006	0.370686399	0.203534278	0.474751197	0.268034778	0.840360975	0.989731238	Bacteria.Actinobacteria.Coriobacteriia.Coriobacteriales.Coriobacteriaceae	ZNF593
208273	ENSG00000142684	rs8768	0.140027406	0.15165582	0.630666507	0.761974659	0.86306673	-0.463920753	0.143689257	-0.049968235	0.577816061	0.3198355	0.29746923	0.16429109	0.233707997	0.097118906	0.998768023	0.999934415	Bacteria.Firmicutes.Clostridia.Clostridiales.Ruminococcaceae.Ruminococcaceae.NK4A214.group	ZNF593
208274	ENSG00000142684	rs8768	0.136857312	0.111752595	0.433874609	0.575717177	0.551386939	-0.331280412	-0.16459764	0.064449766	0.366144596	0.205519739	0.209043181	0.114588221	0.08653681	0.040019674	0.996033175	0.957759426	Bacteria.Firmicutes.Clostridia.Clostridiales.Lachnospiraceae.Lachnospiraceae.NK4A136.group	ZNF593
208275	ENSG00000142684	rs8768	0.310382017	0.253708067	0.266374527	0.209954928	0.417313628	-0.260105248	-0.23419105	0.146627151	0.408219438	0.225896863	0.208923359	0.115817009	0.190219265	0.067629549	0.672921386	0.853578243	Bacteria.Firmicutes.Clostridia.Clostridiales.Lachnospiraceae.Lachnospira	ZNF593
208276	ENSG00000142684	rs8768	0.141797569	0.157928245	0.490281551	0.818624067	0.552360754	-0.31052612	0.086230276	-0.018469723	0.371479495	0.217413518	0.124298194	0.080222426	0.123013711	0.062994938	0.998173674	0.994266973	Bacteria.Firmicutes.Bacilli.Bacillales	ZNF593
208277	ENSG00000142684	rs8768	0.898386177	0.405039128	0.117170444	0.356548361	0.065499492	-0.248284646	-0.384593421	0.126416491	0.510944971	0.296272153	0.242257726	0.136156071	0.638525211	0.252566203	0.604050106	0.836706606	Bacteria.Firmicutes.Erysipelotrichia.Erysipelotrichales.Erysipelotrichaceae.Faecalitalea	ZNF593
208278	ENSG00000142684	rs8768	0.288343066	0.172730142	0.889419567	0.731612509	0.703999747	-0.485823871	0.046277868	-0.060875409	0.657704476	0.352451255	0.331558863	0.1767387	0.318014729	0.142846717	0.966546108	0.972183512	Bacteria.Firmicutes.Clostridia.Clostridiales.Ruminococcaceae.Ruminiclostridium.6	ZNF593
208279	ENSG00000142684	rs8768	0.151741656	0.148975237	0.636429313	0.631224987	0.864299819	-0.528036512	-0.061864683	0.036890418	0.595991118	0.361615789	0.130270139	0.076496708	0.728627383	0.397049385	0.99911693	0.98634337	Bacteria.Bacteroidetes.Bacteroidia.Bacteroidales.Bacteroidaceae.Bacteroides	ZNF593
208280	ENSG00000142684	rs8768	0.574751622	0.357412147	0.710578845	0.917908067	0.385446423	-0.332901667	-0.116424356	0.017120377	0.68356952	0.359198448	0.312395466	0.165471016	0.439577054	0.205921904	0.876281493	0.932563223	Bacteria.Firmicutes.Clostridia.Clostridiales.Ruminococcaceae.Ruminococcaceae.UCG.014	ZNF593
208281	ENSG00000142684	rs8768	0.080579167	0.065286053	0.494484129	0.501697343	0.868361606	-0.513640873	0.169087295	-0.091777807	0.48933403	0.274012861	0.246120994	0.135859867	0.13492052	0.045166902	0.974940403	0.973716764	Bacteria.Firmicutes.Clostridia.Clostridiales.Ruminococcaceae.Ruminococcus.1	ZNF593
208282	ENSG00000142684	rs8768	0.101459762	0.13414151	0.569942298	0.632934925	0.818585369	-0.476592977	0.134972311	-0.066970631	0.492830685	0.314249664	0.236380937	0.139571696	0.270060812	0.157023258	0.999437234	0.993478997	Bacteria.Proteobacteria.Betaproteobacteria.Neisseriales.Neisseriaceae	ZNF593
208283	ENSG00000142684	rs8768	0.085418352	0.065830182	0.380475769	0.392791145	1.094311418	-0.618507003	0.29961629	-0.153990005	0.626659547	0.3306399	0.339341029	0.179015888	0.131413494	0.04042621	0.901579498	0.935452597	Bacteria.Firmicutes.Clostridia.Clostridiales.Ruminococcaceae.Ruminococcaceae.UCG.003	ZNF593
208284	ENSG00000142684	rs8768	0.848970767	0.886574725	0.008893786	0.041000586	-0.082640891	-0.034738775	0.52334787	-0.23717197	0.432265373	0.242602541	0.194116051	0.113786031	0.420633356	0.21306036	0.299098784	0.910444892	Bacteria.Firmicutes.Bacilli.Lactobacillales	ZNF593
208285	ENSG00000142684	rs8768	0.65400905	0.456432749	0.298181123	0.40608143	0.237308812	-0.220948814	-0.300600791	0.13065905	0.527065556	0.294935396	0.286665152	0.156260622	0.482023047	0.228995023	0.850968726	0.885626978	Bacteria.Firmicutes.Clostridia.Clostridiales.Lachnospiraceae..Eubacterium..xylanophilum.group	ZNF593
208286	ENSG00000142684	rs8768	0.520011047	0.381903932	0.804511075	0.914890245	0.455582339	-0.321221425	-0.08900638	0.020316507	0.704374581	0.364909869	0.358159397	0.18937374	0.36038616	0.128774738	0.828874293	0.996716587	Bacteria.Bacteroidetes.Bacteroidia.Bacteroidales.Porphyromonadaceae.Odoribacter	ZNF593
208287	ENSG00000142684	rs8768	0.119301675	0.066756449	0.962923348	0.65615899	0.594991621	-0.388365484	-0.01047004	-0.056054869	0.377007189	0.208339685	0.22437938	0.12533231	0.092582211	0.019540523	0.875513346	0.997649073	Bacteria.Firmicutes.Clostridia.Clostridiales.Ruminococcaceaencultured	ZNF593
208288	ENSG00000142684	rs8768	0.070380014	0.045131761	0.252757377	0.21748318	1.40313057	-0.810899366	0.412321626	-0.232773212	0.762890448	0.3970734	0.357370421	0.186945448	0.19161262	0.057045147	0.999469974	0.986131077	Bacteria.Bacteroidetes.Bacteroidia.Bacteroidales.Porphyromonadaceae.Barnesiella	ZNF593
208289	ENSG00000142684	rs8768	0.249778652	0.177578404	0.714692819	0.618275805	0.855554989	-0.531059608	-0.093156925	0.068432919	0.736841016	0.389683581	0.253740185	0.136685349	0.246771878	0.111002489	0.941832301	0.900877923	Bacteria.Firmicutes.Negativicutes.Selenomonadales.Veillonellaceae	ZNF593
208290	ENSG00000142684	rs8768	0.090923265	0.065686346	0.671504152	0.598314894	0.617886466	-0.377683133	-0.070335521	0.049887442	0.360153813	0.201790607	0.165112314	0.094236679	0.065399607	0.020958541	0.94253553	0.990835033	Bacteria.Bacteroidetes.Bacteroidia.Bacteroidales.Porphyromonadaceae.Parabacteroides	ZNF593
208291	ENSG00000142684	rs8768	0.771963371	0.66671912	0.419870071	0.42074248	0.191280705	-0.152925813	-0.341085691	0.179206955	0.657320572	0.353507834	0.420201019	0.221191179	0.455578541	0.229011155	0.999550585	0.949085127	Bacteria.Firmicutes.Clostridia.Clostridiales.Lachnospiraceae.Lachnospiraceae.ND3007.group	ZNF593
208292	ENSG00000142684	rs8768	0.179816231	0.17845312	0.998354303	0.860851985	0.632275424	-0.349720515	-0.000543135	0.024361313	0.466383726	0.257144783	0.262333115	0.138435788	0.160999008	0.084776475	0.999770128	0.997475092	Bacteria.Firmicutes.Clostridia.Clostridiales.Clostridiaceae.1	ZNF593
208293	ENSG00000142684	rs8768	0.055098148	0.032105453	0.423934176	0.256744002	0.789757032	-0.488561275	0.162798217	-0.125773762	0.404443632	0.223143977	0.202332038	0.109939333	0.05564005	0.014759333	0.679257835	0.92066996	Bacteria.Firmicutes.Negativicutes.Selenomonadales.Acidaminococcaceae	ZNF593
208294	ENSG00000142684	rs8768	0.038633074	0.02943317	0.265811813	0.261458887	0.950494052	-0.567294939	0.274689675	-0.155140975	0.450422227	0.254848044	0.244761472	0.136971548	0.074229817	0.02429752	0.793771128	0.959064499	Bacteria.Firmicutes.Clostridia.Clostridiales.Ruminococcaceae..Eubacterium..coprostanoligenes.group	ZNF593
208295	ENSG00000142684	rs8768	0.203392737	0.125824583	0.930480098	0.916628297	0.60495338	-0.415583736	0.019242262	0.013131131	0.470895901	0.268047041	0.219724673	0.124959073	0.344354275	0.132557178	0.997570438	0.984587444	Bacteria.Firmicutes.Clostridia.Clostridiales.Lachnospiraceae.Lachnospiraceae.UCG.008	ZNF593
208296	ENSG00000142684	rs8768	0.034994223	0.02095882	0.099386961	0.062635901	2.506725721	-1.693562681	-0.378831045	0.254667568	1.164402175	0.715979531	0.226661009	0.134474523	0.927722996	0.395383556	0.996576058	0.659325213	Bacteria.Firmicutes.Clostridia.Clostridiales	ZNF593
208297	ENSG00000142684	rs8768	0.011834557	0.018041706	0.037495485	0.078844086	1.005062674	-0.550568111	0.403506306	-0.194567368	0.388227257	0.227015701	0.190050917	0.108996703	0.054367383	0.026620189	0.988161388	0.950695192	Bacteria.Firmicutes.Bacilli.Lactobacillales.Carnobacteriaceae	ZNF593
208298	ENSG00000142684	rs8768	0.091282195	0.059733331	0.296048085	0.256341131	0.611156665	-0.383261892	-0.190064743	0.121433872	0.356635337	0.200060757	0.180448285	0.106055059	0.082083574	0.019639578	0.822670238	0.968856518	Bacteria.Firmicutes.Clostridia.Clostridiales.Lachnospiraceae..Eubacterium..hallii.group	ZNF593
208299	ENSG00000142684	rs8768	0.081681024	0.046061738	0.468952501	0.34760486	0.89045295	-0.559759836	0.203542769	-0.143775042	0.503647228	0.275315542	0.279442669	0.151983863	0.107517378	0.028875677	0.911591624	0.867628231	Bacteria.Firmicutes.Clostridia.Clostridiales.Ruminococcaceae.Ruminococcaceae.UCG.005	ZNF593
208300	ENSG00000142684	rs8768	0.033930522	0.050216855	0.187735695	0.342435486	0.836296843	-0.440414425	0.254835664	-0.10025916	0.386106487	0.220800914	0.191447263	0.104846161	0.06871001	0.033873323	0.925613467	0.997412515	Bacteria.Proteobacteria.Gammaproteobacteria.Enterobacteriales.Enterobacteriaceae.Citrobacter	ZNF593
208301	ENSG00000142684	rs8768	0.032197061	0.029364117	0.168898163	0.211824385	1.378619333	-0.732890465	0.398452814	-0.187410269	0.630013259	0.329093814	0.286451244	0.148645441	0.066977794	0.024849793	0.998735039	0.999709092	Bacteria.Bacteroidetes.Bacteroidia.Bacteroidales.Prevotellaceae.Prevotella.9	ZNF593
208302	ENSG00000142684	rs8768	0.081129571	0.052207173	0.624597385	0.546258991	0.635260784	-0.403969938	-0.080131174	0.057626988	0.358643481	0.204321885	0.162983906	0.095014607	0.079995684	0.029869202	0.898313636	0.996677764	Bacteria.Bacteroidetes.Bacteroidia.Bacteroidales.Porphyromonadaceae	ZNF593
208303	ENSG00000142684	rs8768	0.038877811	0.022792445	0.315226593	0.492837905	0.77011272	-0.480331234	-0.2466848	0.090146346	0.365416522	0.206022251	0.243756022	0.130714947	0.047450458	0.008933093	0.664026833	0.869357444	Bacteria.Firmicutes.Clostridia.Clostridiales.Peptostreptococcaceae	ZNF593
208304	ENSG00000142684	rs8768	0.641003986	0.476077099	0.082994327	0.128202356	0.198422731	-0.165122195	-0.428971454	0.200350595	0.423569952	0.230386719	0.24369573	0.130049552	0.230762829	0.094945201	0.996546716	0.994860843	Bacteria.Firmicutes.Clostridia.Clostridiales.Ruminococcaceae.Ruminococcaceae.UCG.002	ZNF593
208305	ENSG00000142684	rs8768	0.193114156	0.169224966	0.729266336	0.818463725	0.570801579	-0.370136762	-0.071880697	0.02804988	0.434122494	0.266301648	0.206807036	0.121723856	0.256834249	0.110421282	0.999814869	0.943934285	Bacteria.Actinobacteria.Actinobacteria.Corynebacteriales.Corynebacteriaceae	ZNF593
208306	ENSG00000142684	rs8768	0.258299092	0.189611091	0.231812353	0.219337934	0.445689184	-0.286800409	-0.253885777	0.145965205	0.390866318	0.216389176	0.210377286	0.117706626	0.140900126	0.053533018	0.999334555	0.984995763	Bacteria.Firmicutes.Erysipelotrichia.Erysipelotrichales.Erysipelotrichaceae.Erysipelotrichaceae.UCG.003	ZNF593
208307	ENSG00000142684	rs8768	0.098193749	0.071266324	0.507020305	0.846808534	0.60178506	-0.368076393	0.085062344	-0.014183703	0.358759794	0.200771399	0.127506526	0.073129652	0.067429835	0.02190982	0.843630134	0.983908834	Bacteria.Proteobacteria.Gammaproteobacteria.Pasteurellales.Pasteurellaceae.Haemophilus	ZNF593
208308	ENSG00000142684	rs8768	0.151137812	0.1154826	0.442398721	0.464631302	0.548253478	-0.338861646	-0.156298804	0.079965048	0.37749012	0.212447978	0.202249617	0.108719698	0.091250033	0.041960107	0.99994518	0.999865593	Bacteria.Bacteroidetes.Bacteroidia.Bacteroidales.Prevotellaceae	ZNF593
208309	ENSG00000142684	rs8768	0.05705837	0.037937138	0.505069699	0.822513262	0.72465362	-0.442118938	-0.138846514	0.025399036	0.374159004	0.208734462	0.207172286	0.112780304	0.056205675	0.012339799	0.99813953	0.997038792	Bacteria.Firmicutes.Clostridia.Clostridiales.Ruminococcaceae.Flavonifractor	ZNF593
208310	ENSG00000142684	rs8768	0.088424102	0.058495061	0.959486318	0.743510802	0.619483918	-0.386507907	-0.01014892	0.036061954	0.358220954	0.200745904	0.199031665	0.109749738	0.064754813	0.01964004	0.978475352	0.961745829	Bacteria.Proteobacteria.Deltaproteobacteria.Desulfovibrionales.Desulfovibrionaceae	ZNF593
208311	ENSG00000142684	rs8768	0.270256186	0.162754969	0.47766076	0.754281935	0.461700786	-0.322602628	0.139882836	-0.035128732	0.415271893	0.228531358	0.19587684	0.111766917	0.198313431	0.06486096	0.677494253	0.948033123	Bacteria.Actinobacteria.Actinobacteria	ZNF593
208312	ENSG00000142684	rs8768	0.061146842	0.04718427	0.530512488	0.653488207	0.702249189	-0.415306235	0.146202376	-0.056758289	0.368646754	0.205346927	0.23186503	0.125857784	0.060898481	0.016944049	0.745960555	0.962515407	Bacteria.Actinobacteria.Actinobacteria.Bifidobacteriales.Bifidobacteriaceae.Bifidobacterium	ZNF593
208313	ENSG00000142684	rs8768	0.166677965	0.127313967	0.577048111	0.638253477	0.550124476	-0.355410087	-0.108857969	0.050242306	0.393399116	0.230153395	0.194221894	0.106372505	0.281957779	0.10324743	0.99946547	0.972078348	Bacteria.Firmicutes.Erysipelotrichia.Erysipelotrichales.Erysipelotrichaceae..Clostridium..innocuum.group	ZNF593
208314	ENSG00000142684	rs8768	0.130845308	0.067852536	0.460136642	0.303466728	1.120163946	-0.763540511	-0.182888848	0.14294872	0.732228921	0.411288904	0.246159326	0.137832925	0.433364594	0.146756581	0.996108676	0.957429135	Bacteria.Firmicutes.Clostridia.Clostridiales.Lachnospiraceae..Ruminococcus..gnavus.group	ZNF593
208315	ENSG00000142684	rs8768	0.075605401	0.0604345	0.363063387	0.411227392	0.648395853	-0.402325487	0.202256261	-0.097197803	0.359183183	0.210603176	0.220832323	0.117533198	0.099965687	0.041587002	0.943988959	0.910103475	Bacteria.Proteobacteria.Betaproteobacteria.Burkholderiales.Alcaligenaceae	ZNF593
208316	ENSG00000142684	rs8768	0.003715258	0.004612989	0.008141659	0.011904298	1.195228353	-0.6847254	0.491475991	-0.259017757	0.397299267	0.23346524	0.180115322	0.100137651	0.035738892	0.014285545	0.999586829	0.996426659	Bacteria.Firmicutes.Negativicutes.Selenomonadales.Veillonellaceae.Megasphaera	ZNF593
208317	ENSG00000142684	rs8768	0.073713723	0.053721847	0.462741156	0.369499536	0.780601935	-0.457462873	-0.14052402	0.097131567	0.42954358	0.232901788	0.190245629	0.107495267	0.063194325	0.02186121	0.625149174	0.917044979	Bacteria.Firmicutes.Negativicutes.Selenomonadales.Veillonellaceae.Veillonella	ZNF593
208318	ENSG00000142684	rs8768	0.093978094	0.084685984	0.639109941	0.7319054	0.61266355	-0.361729607	-0.096083963	0.038343655	0.360545753	0.206648287	0.203948794	0.111449195	0.092996411	0.033471229	0.997466038	0.996556542	Bacteria.Bacteroidetes.Bacteroidia.Bacteroidales.Rikenellaceae	ZNF593
208319	ENSG00000142684	rs8768	0.940029505	0.561899311	0.018899393	0.11117612	-0.033736484	-0.150276813	-0.720922522	0.27315939	0.44672304	0.257777389	0.299536547	0.169184534	0.483833145	0.201832498	0.619314878	0.987554159	Bacteria.Firmicutes.Clostridia.Clostridiales.Family.XIII	ZNF593
208320	ENSG00000142684	rs8768	0.149582477	0.140036413	0.605598862	0.55961693	0.897114536	-0.580317205	-0.067564868	0.046135558	0.61530435	0.388526562	0.130219738	0.078677902	0.848360306	0.443398059	0.998947111	0.989367815	Bacteria.Bacteroidetes	ZNF593
208321	ENSG00000142684	rs8768	0.030420686	0.044384784	0.202979768	0.263974549	0.983572086	-0.58481519	-0.179826341	0.099850328	0.444618338	0.285336624	0.139847417	0.088626668	0.227779493	0.132104148	0.747682959	0.890273479	Bacteria.Firmicutes.Clostridia.Clostridiales.Lachnospiraceae..Eubacterium..rectale.group	ZNF593
208322	ENSG00000142684	rs8768	0.008469425	0.005514013	0.042615432	0.035558983	1.454450632	-0.812185453	0.559936543	-0.314498764	0.535880048	0.283018558	0.270832855	0.146554728	0.021058967	0.003311399	0.999989953	0.911237612	Bacteria.Firmicutes.Clostridia.Clostridiales.Christensenellaceae	ZNF593
208323	ENSG00000142684	rs8768	0.030105284	0.012825238	0.019494491	0.012803604	0.769636086	-0.531728616	-0.422462902	0.261818977	0.347222712	0.207854717	0.176435865	0.10232016	0.065832139	0.01140513	0.99786128	0.999462671	Bacteria.Firmicutes.Clostridia.Clostridiales.Lachnospiraceae.Anaerostipes	ZNF593
208324	ENSG00000142684	rs8768	0.094058808	0.084767232	0.6426032	0.735320423	0.612598699	-0.361679857	-0.09524474	0.03788939	0.360598006	0.206675038	0.204297583	0.111607606	0.092966002	0.033840017	0.997528932	0.997707395	Bacteria.Bacteroidetes.Bacteroidia.Bacteroidales.Rikenellaceae.Alistipes	ZNF593
208325	ENSG00000142684	rs8768	0.282218263	0.348714588	0.930827218	0.798387748	0.592651591	-0.304542405	-0.020935183	0.035079967	0.546622721	0.322677181	0.240258624	0.136781416	0.320565955	0.289753155	0.780353148	0.882652925	Bacteria.Firmicutes.Erysipelotrichia.Erysipelotrichales.Erysipelotrichaceae.Holdemanella	ZNF593
208326	ENSG00000142684	rs8768	0.099098934	0.062133007	0.473262462	0.68572994	0.596911643	-0.37832267	0.141070461	-0.043849842	0.35683175	0.199375873	0.195573642	0.107886043	0.078255271	0.02107059	0.90090992	0.953661219	Bacteria.Proteobacteria.Deltaproteobacteria	ZNF593
208327	ENSG00000142684	rs8768	0.020629085	0.012743222	0.091385855	0.07699221	0.917359893	-0.564293605	-0.293854179	0.177181904	0.38678476	0.220372865	0.171532228	0.098626499	0.05116375	0.010126937	0.999513786	0.797289232	Bacteria.Firmicutes.Erysipelotrichia.Erysipelotrichales.Erysipelotrichaceae	ZNF593
208328	ENSG00000142684	rs8768	0.02407446	0.021454983	0.147450505	0.144100274	1.181402642	-0.701419737	-0.222294847	0.12451714	0.511618661	0.297723212	0.151654087	0.084233369	0.2638192	0.095366547	0.999785669	0.999420701	Bacteria.Firmicutes.Clostridia.Clostridiales.Ruminococcaceae.Faecalibacterium	ZNF593
208329	ENSG00000142684	rs8768	0.283794685	0.201921593	0.516228372	0.624364424	0.476181709	-0.319724783	-0.165350176	0.069266451	0.440651925	0.248054232	0.253339599	0.140790583	0.198538313	0.057686759	0.943565085	0.930578228	Bacteria.Firmicutes.Clostridia.Clostridiales.Lachnospiraceae..Eubacterium..eligens.group	ZNF593
208330	ENSG00000142684	rs8768	0.434886954	0.267946754	0.02161515	0.017961897	0.297360767	-0.234717425	-0.526960477	0.307133292	0.378492544	0.210088797	0.223958108	0.126548593	0.185511863	0.06659127	0.997048205	0.999513539	Bacteria.Firmicutes.Clostridia.Clostridiales.Lachnospiraceae.Dorea	ZNF593
208331	ENSG00000142684	rs8768	0.00744788	0.004826099	0.037070185	0.030826204	1.477735254	-0.824362165	0.566761078	-0.318223427	0.535158101	0.282608763	0.266326806	0.144214232	0.019349933	0.00296811	0.999417824	0.894814498	Bacteria.Firmicutes.Clostridia.Clostridiales.Christensenellaceae.Christensenellaceae.R.7.group	ZNF593
208332	ENSG00000142684	rs8768	0.034964089	0.014588266	0.236994505	0.130346558	1.034593295	-0.66827345	0.305082875	-0.213910931	0.480497958	0.266400354	0.255647014	0.139645	0.068295156	0.012993623	0.793542296	0.924758292	Bacteria.Firmicutes.Clostridia.Clostridiales.Ruminococcaceae.Ruminococcus.2	ZNF593
208333	ENSG00000142684	rs8768	0.149579474	0.14006084	0.605589647	0.559671236	0.897122219	-0.580282459	-0.067566883	0.046129534	0.615305007	0.388527642	0.130220287	0.078678539	0.846793419	0.4431237	0.998912436	0.989453662	Bacteria.Bacteroidetes.Bacteroidia.Bacteroidales	ZNF593
208334	ENSG00000142684	rs8768	0.977418282	0.823779808	0.388911166	0.490113905	0.022365372	-0.095609358	0.156277662	-0.070099539	0.787145281	0.427641826	0.180185299	0.101007076	0.635711486	0.353075745	0.803917159	0.995251343	Bacteria.Proteobacteria.Gammaproteobacteria	ZNF593
208335	ENSG00000142684	rs8768	0.096718937	0.074283643	0.868677594	0.82938806	0.632675602	-0.396241142	-0.035189737	0.02671734	0.375483245	0.218481547	0.212007828	0.123495561	0.107535351	0.036574887	0.997851323	0.979095753	Bacteria.Firmicutes.Clostridia.Clostridiales.Lachnospiraceae.Fusicatenibacter	ZNF593
208336	ENSG00000142684	rs8768	0.080897982	0.097084049	0.832866444	0.889167485	0.637951612	-0.384175438	0.025345024	-0.011491959	0.35988176	0.228256931	0.119629034	0.082145906	0.147234613	0.094275658	0.998201428	0.99782309	Bacteria.Firmicutes.Bacilli.Bacillales.Staphylococcaceae.Staphylococcus	ZNF593
208337	ENSG00000142684	rs8768	0.431431988	0.355349323	0.846685326	0.853694996	0.529413157	-0.331934363	0.036068018	-0.018790199	0.668791984	0.356611925	0.185811473	0.101497451	0.365101876	0.152195437	0.99617189	0.965530807	Bacteria.Proteobacteria.Gammaproteobacteria.Enterobacteriales.Enterobacteriaceae	ZNF593
208338	ENSG00000142684	rs8768	0.320399226	0.163648279	0.62028846	0.992207863	0.459512246	-0.355697394	0.109247658	-0.001242162	0.458973369	0.252519067	0.219466494	0.126709631	0.302374378	0.081391099	0.947972896	0.9839699	Bacteria.Actinobacteria	ZNF593
208339	ENSG00000142684	rs8768	0.147459562	0.07374863	0.573281156	0.837670628	0.556430315	-0.384337189	-0.120931543	0.023425246	0.379616763	0.21151632	0.213642043	0.113889319	0.100930731	0.028840224	0.99894297	0.998882343	Bacteria.Verrucomicrobia.Verrucomicrobiae.Verrucomicrobiales.Verrucomicrobiaceae.Akkermansia	ZNF593
208340	ENSG00000142684	rs8768	0.047876619	0.030151637	0.337374914	0.463320695	0.730287932	-0.460239618	-0.235402244	0.095946416	0.362250841	0.20769845	0.243588244	0.130064228	0.058096894	0.015922934	0.799177907	0.980804992	Bacteria.Firmicutes.Clostridia.Clostridiales.Peptostreptococcaceae.Intestinibacter	ZNF593
208341	ENSG00000142684	rs8768	0.126372804	0.080304294	0.251722113	0.327295428	0.565172872	-0.381987454	0.26661853	-0.120261544	0.365067823	0.215055321	0.230576692	0.121857754	0.161043309	0.056889306	0.938500455	0.870240362	Bacteria.Proteobacteria.Betaproteobacteria.Burkholderiales	ZNF593
208342	ENSG00000142684	rs8768	0.549708932	0.420410982	0.566075073	0.626301301	0.361331626	-0.267443134	-0.16151199	0.073521743	0.600930955	0.329862541	0.280041553	0.150280722	0.512262932	0.26578692	0.984987993	0.971423926	Bacteria.Proteobacteria.Deltaproteobacteria.Desulfovibrionales.Desulfovibrionaceae.Desulfovibrio	ZNF593
208343	ENSG00000142684	rs8768	0.090605412	0.070010869	0.306317857	0.302308224	1.376401929	-0.771324657	0.384081944	-0.202546666	0.801470638	0.418808293	0.372543982	0.194826827	0.285129631	0.094373566	0.996483139	0.865919436	Bacteria.Bacteroidetes.Bacteroidia.Bacteroidales.Porphyromonadaceae.Butyricimonas	ZNF593
208344	ENSG00000142684	rs8768	0.103680101	0.108883635	0.628420676	0.770623621	0.789916164	-0.427627797	0.128883227	-0.04099791	0.4787166	0.263121219	0.265071004	0.140039043	0.124993214	0.055381899	0.99830237	0.997282036	Bacteria.Firmicutes.Clostridia.Clostridiales.Clostridiaceae.1.Clostridium.sensu.stricto.1	ZNF593
208345	ENSG00000142684	rs8768	0.073797389	0.05272127	0.649904415	0.843492889	0.661569172	-0.402530389	0.087868665	-0.021399916	0.364151367	0.204050634	0.19270479	0.107967878	0.05917111	0.01681928	0.998880039	0.995909089	Bacteria.Proteobacteria.Deltaproteobacteria.Desulfovibrionales.Desulfovibrionaceae.Bilophila	ZNF593
208346	ENSG00000142684	rs8768	0.124869104	0.072678812	0.313660273	0.467345286	0.565284267	-0.377857685	-0.179751488	0.07133141	0.363664798	0.207158256	0.177038982	0.097575932	0.11266753	0.036164517	0.998970432	0.998994847	Bacteria.Firmicutes.Erysipelotrichia.Erysipelotrichales.Erysipelotrichaceae.Erysipelatoclostridium	ZNF593
208347	ENSG00000142684	rs8768	0.186867742	0.196489401	0.247033674	0.430362847	0.496193476	-0.284887484	0.152629113	-0.063261857	0.372026592	0.218336649	0.130682565	0.07973077	0.159125267	0.08313062	0.999305535	0.989974535	Bacteria.Proteobacteria.Gammaproteobacteria.Pseudomonadales.Pseudomonadaceae.Pseudomonas	ZNF593
208348	ENSG00000142684	rs8768	0.157181662	0.078320694	0.452425482	0.703910587	0.537584552	-0.375094682	-0.160701825	0.043277532	0.375701239	0.209751653	0.212609335	0.113381222	0.102931779	0.030650638	0.998409995	0.996467843	Bacteria.Verrucomicrobia	ZNF593
208349	ENSG00000142684	rs8768	0.186522415	0.101883704	0.859076284	0.672042712	0.736866452	-0.535664375	0.048059457	-0.063274326	0.552035233	0.322905737	0.269625311	0.148795616	0.408558041	0.14635518	0.998986731	0.998377846	Bacteria.Firmicutes.Clostridia.Clostridiales.Family.XI.Anaerococcus	ZNF593
208350	ENSG00000142684	rs8768	0.888895821	0.660995164	0.105872731	0.190116797	0.069877512	-0.123849895	-0.611217353	0.276694509	0.4982634	0.281140477	0.372812797	0.209005966	0.448750858	0.24301707	0.731551227	0.994989321	Bacteria.Actinobacteria.Coriobacteriia.Coriobacteriales	ZNF593
208351	ENSG00000142684	rs8768	0.01199883	0.018915933	0.038090572	0.08136165	1.002890471	-0.546033783	0.401800574	-0.191816759	0.38817449	0.226904758	0.189855603	0.108376824	0.053335853	0.029162505	0.963485106	0.971945944	Bacteria.Firmicutes.Bacilli.Lactobacillales.Carnobacteriaceae.Granulicatella	ZNF593
208352	ENSG00000142684	rs8768	0.079591688	0.060586003	0.60431933	0.658077231	0.641657323	-0.390630785	0.082193516	-0.040605881	0.360374465	0.204605146	0.157852397	0.091335213	0.071726679	0.019226997	0.811347261	0.87724048	Bacteria.Fusobacteria.Fusobacteriia.Fusobacteriales	ZNF593
208353	ENSG00000142684	rs8768	0.16095133	0.109798475	0.044075776	0.054718513	0.503517293	-0.32690699	-0.401573882	0.218411344	0.355138145	0.201677208	0.195637434	0.111671146	0.113708228	0.039423621	0.842610887	0.755082115	Bacteria.Firmicutes.Clostridia.Clostridiales.Lachnospiraceaencultured	ZNF593
208354	ENSG00000142684	rs8768	0.057995844	0.025572922	0.434465539	0.208284163	0.815290044	-0.530460736	0.162745198	-0.142540358	0.422585343	0.232212898	0.206957704	0.11217166	0.066921032	0.013539137	0.774154955	0.881938658	Bacteria.Firmicutes.Negativicutes.Selenomonadales.Acidaminococcaceae.Phascolarctobacterium	ZNF593
208355	ENSG00000142684	rs8768	0.33249821	0.262343568	0.08360815	0.198124302	0.364471458	-0.234197015	-0.407844076	0.163750463	0.373332672	0.207156383	0.232165616	0.125962316	0.148802178	0.072863452	0.918237398	0.902914103	Bacteria.Firmicutes.Clostridia.Clostridiales.Lachnospiraceae.Coprococcus.1	ZNF593
208356	ENSG00000142684	rs8768	0.025764706	0.01842923	0.071762274	0.069415664	0.834296664	-0.540828327	-0.325385935	0.197747572	0.365711876	0.22377762	0.177804001	0.107137251	0.075488221	0.02359457	0.998793879	0.998019463	Bacteria.Firmicutes.Clostridia.Clostridiales.Lachnospiraceae.Blautia	ZNF593
208357	ENSG00000142684	rs8768	0.415200479	0.341006456	0.85839471	0.851146859	0.542163636	-0.336242913	0.033437249	-0.01924704	0.661221848	0.350580004	0.186678441	0.102164448	0.299400604	0.138945471	0.998302481	0.99762474	Bacteria.Proteobacteria.Gammaproteobacteria.Enterobacteriales.Enterobacteriaceae.Escherichia.Shigella	ZNF593
208358	ENSG00000142684	rs8768	0.097108557	0.069273861	0.527970491	0.900267981	0.603524418	-0.370619096	0.080952109	-0.009242896	0.358609457	0.200692158	0.127591108	0.073469468	0.068383936	0.020913483	0.834318765	0.937217323	Bacteria.Proteobacteria.Gammaproteobacteria.Pasteurellales.Pasteurellaceae	ZNF593
208359	ENSG00000142684	rs8768	0.187803705	0.168244027	0.429694673	0.589028333	0.514028827	-0.306262992	0.111550394	-0.045262621	0.386228424	0.219832266	0.140385712	0.08337213	0.135387599	0.058815059	0.999550314	0.996901429	Bacteria.Proteobacteria.Gammaproteobacteria.Pseudomonadales	ZNF593
208360	ENSG00000142684	rs8768	0.02099754	0.014019566	0.094932306	0.087997607	0.916190437	-0.560110515	-0.291180616	0.172337374	0.387455269	0.221920634	0.171864111	0.099518768	0.056976978	0.013173619	0.993501001	0.777270929	Bacteria.Firmicutes.Erysipelotrichia.Erysipelotrichales	ZNF593
208361	ENSG00000142684	rs8768	0.081580369	0.067913395	0.318807904	0.351511826	1.280742845	-0.695178237	0.340549028	-0.165087005	0.72415374	0.37454983	0.339024534	0.175942822	0.13287751	0.051416028	0.864071281	0.926870238	Bacteria.Firmicutes.Clostridia.Clostridiales.Lachnospiraceae.Lachnospiraceae.UCG.010	ZNF593
208362	ENSG00000142684	rs8768	0.075233636	0.053072749	0.693270176	0.475203267	0.641532518	-0.391395997	-0.067250056	0.066234478	0.354918124	0.198709102	0.169757881	0.092230129	0.054816523	0.018353918	0.95477287	0.952411861	Bacteria.Firmicutes.Negativicutes.Selenomonadales.Veillonellaceae.Dialister	ZNF593
208363	ENSG00000142794	rs4654748	7.05E-06	2.74E-09	0.486950266	0.341007249	0.637667773	-0.839891033	0.037025613	-0.04827343	0.130690956	0.122224742	0.052962348	0.050331848	0.000157323	6.69E-08	0.999507593	0.935584968	Bacteria.Firmicutes.Clostridia.Clostridiales.Lachnospiraceae.Lachnoclostridium	NBPF3
208364	ENSG00000142794	rs4654748	2.96E-07	1.84E-10	0.497116089	0.232326941	0.732066645	-0.972591929	0.045785601	-0.079162241	0.128294247	0.129163802	0.067054576	0.06566931	8.03E-06	4.83E-09	0.998173674	0.990428426	Bacteria.Firmicutes.Bacilli.Bacillales	NBPF3
208365	ENSG00000142794	rs4654748	0.052900807	0.000189296	0.066206801	0.156361045	0.380698414	-0.683732875	-0.130738903	0.090111249	0.19313407	0.172871109	0.069989892	0.062849526	0.157570295	0.001734737	0.996423631	0.938343963	Bacteria.Bacteroidetes.Bacteroidia.Bacteroidales.Prevotellaceae.Prevotella.7	NBPF3
208366	ENSG00000142794	rs4654748	1.89E-06	1.17E-09	0.151710612	0.907370478	0.614874801	-0.891761664	0.066005452	-0.005928413	0.117594734	0.125961814	0.04551156	0.05075544	3.96E-05	1.81E-08	0.792083008	0.936161876	Bacteria.Firmicutes.Clostridia.Clostridiales.Lachnospiraceae.Roseburia	NBPF3
208367	ENSG00000142794	rs4654748	3.06E-08	2.36E-12	0.657423134	0.107559461	0.656797363	-0.896274357	-0.01923439	-0.069132973	0.104639547	0.104368806	0.043175751	0.042375299	8.73E-07	3.97E-11	0.813432361	0.853559612	Bacteria.Fusobacteria.Fusobacteriia.Fusobacteriales.Fusobacteriaceae.Fusobacterium	NBPF3
208368	ENSG00000142794	rs4654748	1.00E-07	9.38E-11	0.222271151	0.605417689	0.657552329	-0.88541899	-0.057222043	0.023791195	0.109942393	0.115093819	0.046441465	0.045830388	2.27E-06	1.36E-09	0.596959074	0.980281636	Bacteria.Firmicutes.Negativicutes.Selenomonadales.Acidaminococcaceae	NBPF3
208369	ENSG00000142794	rs4654748	0.231992034	0.484431607	0.898179854	0.716219944	0.755814269	-0.580653443	-0.013660752	-0.049172159	0.626533874	0.825781824	0.106346931	0.134689186	0.999415694	0.830011736	0.990344402	0.968601429	Bacteria.Firmicutes	NBPF3
208370	ENSG00000142794	rs4654748	0.003146505	0.000173626	0.07916506	0.207826536	0.478675424	-0.718130711	-0.141650702	0.113647407	0.156145602	0.180402907	0.079439829	0.089343406	0.026639737	0.001233776	0.732882777	0.978883571	Bacteria.Firmicutes.Clostridia.Clostridiales.Family.XIII.Family.XIII.AD3011.group	NBPF3
208371	ENSG00000142794	rs4654748	1.15E-06	1.65E-09	0.82634249	0.18655561	0.70173052	-1.028445411	-0.014381685	0.104435247	0.130978013	0.147012415	0.065291805	0.078245303	4.82E-05	5.12E-08	0.819287113	0.982679299	Bacteria.Firmicutes.Bacilli	NBPF3
208372	ENSG00000142794	rs4654748	2.33E-06	1.77E-07	0.939570764	0.532969062	0.686636198	-0.977731075	0.003749601	0.039492586	0.132736266	0.167494237	0.049272853	0.063009224	8.29E-05	2.72E-06	0.998997514	0.969189617	Bacteria.Firmicutes.Clostridia.Clostridiales.Ruminococcaceae.Subdoligranulum	NBPF3
208373	ENSG00000142794	rs4654748	6.11E-09	4.71E-12	0.070411137	0.102413948	0.737285554	-0.949095864	-0.147709194	0.133174457	0.110461838	0.112728845	0.080319491	0.080406146	1.29E-07	6.82E-11	0.843646702	0.956901174	Bacteria.Firmicutes.Clostridia.Clostridiales.Ruminococcaceae.Ruminiclostridium.5	NBPF3
208374	ENSG00000142794	rs4654748	0.000232837	6.51E-05	0.394186396	0.096626357	0.571038391	-0.689019305	-0.056432642	0.120119425	0.146660586	0.161547603	0.065798715	0.071268827	0.003031732	0.000236939	0.763524464	0.961152204	Bacteria.Bacteroidetes.Bacteroidia.Bacteroidales.Porphyromonadaceae.Odoribacter	NBPF3
208375	ENSG00000142794	rs4654748	3.75E-08	4.08E-10	0.519423898	0.887114246	0.689563539	-0.887175474	-0.030810456	0.008205194	0.110752214	0.120937638	0.047568807	0.057577756	7.82E-07	5.35E-09	0.996033175	0.968746827	Bacteria.Firmicutes.Clostridia.Clostridiales.Lachnospiraceae.Lachnospiraceae.NK4A136.group	NBPF3
208376	ENSG00000142794	rs4654748	0.000290793	1.09E-08	0.845261059	0.259205743	0.644227046	-1.003719268	-0.012246547	-0.066866174	0.168339868	0.153664488	0.062502291	0.05875401	0.00680885	1.30E-06	0.836771314	0.826878629	Bacteria.Firmicutes.Erysipelotrichia.Erysipelotrichales.Erysipelotrichaceae.Faecalitalea	NBPF3
208377	ENSG00000142794	rs4654748	2.89E-09	3.44E-12	0.019011852	0.058125246	0.732049044	-0.931701898	0.143518894	-0.11588374	0.106739796	0.109663873	0.059689363	0.060097292	1.10E-07	5.19E-11	0.458251927	0.858887419	Bacteria.Firmicutes.Clostridia.Clostridiales.Peptostreptococcaceae	NBPF3
208378	ENSG00000142794	rs4654748	2.80E-05	0.000548538	0.61847097	0.282698581	0.746862293	-0.697299805	0.038755901	0.094960384	0.165879387	0.19193265	0.077452708	0.087673414	0.002383834	0.004184279	0.996258031	0.998920199	Bacteria.Firmicutes.Clostridia.Clostridiales.Lachnospiraceae..Eubacterium..ventriosum.group	NBPF3
208379	ENSG00000142794	rs4654748	0.015040764	0.000493752	0.26432375	0.238070943	0.493821567	-0.703652739	-0.107000893	0.103845896	0.197792443	0.191962271	0.095043599	0.08722066	0.103539046	0.004798454	0.903804276	0.942552085	Bacteria.Firmicutes.Clostridia.Clostridiales.Ruminococcaceae.Anaerotruncus	NBPF3
208380	ENSG00000142794	rs4654748	0.00041595	5.13E-06	0.49529878	0.290272991	0.599687052	-0.773222334	-0.047881201	0.071188162	0.161281785	0.155744364	0.069827371	0.066775782	0.008531868	7.83E-05	0.998768023	0.953151286	Bacteria.Firmicutes.Clostridia.Clostridiales.Ruminococcaceae.Ruminococcaceae.NK4A214.group	NBPF3
208381	ENSG00000142794	rs4654748	5.39E-07	7.64E-09	0.620601204	0.264480374	0.731669683	-1.016616224	0.029881457	-0.074481155	0.131754666	0.15357243	0.060082387	0.066179827	2.54E-05	1.45E-07	0.953842534	0.906546295	Bacteria.Firmicutes.Clostridia.Clostridiales.Ruminococcaceae.Ruminococcaceae.UCG.003	NBPF3
208382	ENSG00000142794	rs4654748	4.85E-08	9.43E-12	0.968015327	0.142265545	0.684070827	-0.962209821	0.002240668	0.095798826	0.111011885	0.116623001	0.055668785	0.064504562	1.63E-06	2.24E-10	0.780413392	0.955303348	Bacteria.Firmicutes.Bacilli.Lactobacillales.Streptococcaceae	NBPF3
208383	ENSG00000142794	rs4654748	3.94E-08	6.76E-12	0.769628777	0.027014755	0.709492361	-1.060174259	-0.016814034	0.163811304	0.114181691	0.127248728	0.057177364	0.072427805	1.96E-06	2.38E-10	0.67875497	0.910444892	Bacteria.Firmicutes.Bacilli.Lactobacillales	NBPF3
208384	ENSG00000142794	rs4654748	4.61E-08	3.60E-11	0.899376022	0.77225429	0.685415054	-0.89816463	-0.008263809	0.017220271	0.111001424	0.113323644	0.065101539	0.059253852	1.00E-06	5.39E-10	0.997048205	0.999513539	Bacteria.Firmicutes.Clostridia.Clostridiales.Lachnospiraceae.Dorea	NBPF3
208385	ENSG00000142794	rs4654748	4.07E-07	1.72E-06	0.979215235	0.514418586	0.688833722	-1.005766422	-0.001233863	0.045199453	0.122461923	0.191457323	0.047180937	0.068953214	4.17E-05	2.52E-05	0.973107537	0.87202988	Bacteria.Firmicutes.Negativicutes.Selenomonadales.Veillonellaceae	NBPF3
208386	ENSG00000142794	rs4654748	1.66E-05	1.25E-05	0.885440968	0.205470033	0.654485874	-0.739464381	-0.009685237	0.092150079	0.140854658	0.156512977	0.066963971	0.072063706	0.000526163	0.000100985	0.99846362	0.992258538	Bacteria.Firmicutes.Clostridia.Clostridiales.Ruminococcaceae.Ruminiclostridium.9	NBPF3
208387	ENSG00000142794	rs4654748	6.85E-05	2.16E-09	0.783717924	0.469699505	0.635905601	-0.878936225	0.015145778	0.035638076	0.149606156	0.126836638	0.054956061	0.049009955	0.000836554	5.34E-08	0.943988959	0.914289515	Bacteria.Proteobacteria.Betaproteobacteria.Burkholderiales.Alcaligenaceae	NBPF3
208388	ENSG00000142794	rs4654748	4.12E-08	1.60E-08	0.275663523	0.764299045	0.671621815	-0.820054773	0.041676618	0.012821192	0.108283105	0.127395676	0.037914549	0.042583828	1.10E-06	1.17E-07	0.63805118	0.878197235	Bacteria.Proteobacteria.Betaproteobacteria.Burkholderiales.Alcaligenaceae.Sutterella	NBPF3
208389	ENSG00000142794	rs4654748	0.000890798	9.97E-07	0.531896589	0.564339112	0.59685393	-0.983048987	-0.038986256	-0.037940528	0.171462304	0.182226413	0.062038383	0.065490418	0.021806154	5.30E-05	0.999437234	0.98110946	Bacteria.Proteobacteria.Betaproteobacteria.Neisseriales.Neisseriaceae	NBPF3
208390	ENSG00000142794	rs4654748	2.89E-08	1.25E-11	0.833051451	0.336824705	0.684980371	-0.901375785	0.009882637	0.044455001	0.108885821	0.110157072	0.046698734	0.045948179	6.11E-07	1.78E-10	0.94253553	0.990835033	Bacteria.Bacteroidetes.Bacteroidia.Bacteroidales.Porphyromonadaceae.Parabacteroides	NBPF3
208391	ENSG00000142794	rs4654748	8.92E-07	1.59E-08	0.399721904	0.239699651	0.763882315	-1.026788867	0.047800258	-0.07116586	0.14084385	0.159458664	0.056394566	0.059982392	5.85E-05	4.80E-07	0.973651245	0.997803387	Bacteria.Actinobacteria.Actinobacteria.Micrococcales	NBPF3
208392	ENSG00000142794	rs4654748	1.96E-05	7.67E-09	0.227754234	0.19619575	0.594926268	-0.814030083	0.08233304	-0.085283303	0.12930406	0.122986133	0.067625413	0.065317358	0.00027431	9.41E-08	0.586211228	0.879154097	Bacteria.Actinobacteria.Actinobacteria	NBPF3
208393	ENSG00000142794	rs4654748	0.001174705	2.92E-06	0.721973465	0.670688525	0.629810432	-0.838663911	-0.027266015	0.030200413	0.18564925	0.163981619	0.076301589	0.070708554	0.017968464	5.28E-05	0.99946547	0.972078348	Bacteria.Firmicutes.Erysipelotrichia.Erysipelotrichales.Erysipelotrichaceae..Clostridium..innocuum.group	NBPF3
208394	ENSG00000142794	rs4654748	3.43E-08	2.14E-11	0.824824616	0.625947299	0.684161723	-0.899409802	0.012985242	-0.028717539	0.109493419	0.111712194	0.058432742	0.05863927	8.41E-07	2.87E-10	0.839540862	0.962515407	Bacteria.Actinobacteria.Actinobacteria.Bifidobacteriales.Bifidobacteriaceae.Bifidobacterium	NBPF3
208395	ENSG00000142794	rs4654748	2.26E-06	2.79E-10	0.520533046	0.64691265	0.742645216	-0.924281401	0.034861985	-0.019242043	0.143316363	0.1244285	0.053967713	0.041815834	6.40E-05	9.07E-09	0.937318069	0.997412515	Bacteria.Proteobacteria.Gammaproteobacteria.Enterobacteriales.Enterobacteriaceae.Citrobacter	NBPF3
208396	ENSG00000142794	rs4654748	1.50E-05	5.83E-10	0.770776796	0.188625682	0.702098932	-0.996823975	0.017167923	-0.071358893	0.150214458	0.137509336	0.058681854	0.05371848	0.000674026	4.37E-08	0.997152221	0.990360691	Bacteria.Firmicutes.Clostridia.Clostridiales.Family.XI	NBPF3
208397	ENSG00000142794	rs4654748	1.17E-05	1.73E-07	0.676181313	0.939040792	0.73087175	-0.881167293	0.023177808	0.004167277	0.154101893	0.150811834	0.055245273	0.05428443	0.000653616	7.30E-06	0.999586829	0.996426659	Bacteria.Firmicutes.Negativicutes.Selenomonadales.Veillonellaceae.Megasphaera	NBPF3
208398	ENSG00000142794	rs4654748	3.42E-08	2.14E-11	0.82336499	0.624988738	0.684172945	-0.899416098	0.013093669	-0.028795396	0.109488463	0.111709291	0.058425513	0.058635151	8.38E-07	2.87E-10	0.83741147	0.963320761	Bacteria.Actinobacteria.Actinobacteria.Bifidobacteriales.Bifidobacteriaceae	NBPF3
208399	ENSG00000142794	rs4654748	0.000118248	6.44E-08	0.93559364	0.865113222	0.694991676	-0.883730106	0.006259004	0.012106089	0.169789311	0.145080964	0.077159303	0.070989999	0.002280305	1.74E-06	0.999550585	0.98181652	Bacteria.Firmicutes.Clostridia.Clostridiales.Lachnospiraceae.Lachnospiraceae.ND3007.group	NBPF3
208400	ENSG00000142794	rs4654748	0.000176648	0.000550596	0.264421139	0.378693273	0.909371507	-1.132107217	-0.095336917	0.094681309	0.228737594	0.311713512	0.084700497	0.106831962	0.042807441	0.018481888	0.99967607	0.999141757	Bacteria.Firmicutes.Negativicutes.Selenomonadales	NBPF3
208401	ENSG00000142794	rs4654748	2.06E-08	5.10E-12	0.682774367	0.082592161	0.695571081	-0.970205621	-0.022785839	0.113326715	0.109105084	0.115501074	0.05550855	0.064294014	7.92E-07	1.23E-10	0.717317179	0.921307549	Bacteria.Firmicutes.Bacilli.Lactobacillales.Streptococcaceae.Streptococcus	NBPF3
208402	ENSG00000142794	rs4654748	7.33E-06	1.41E-08	0.677240153	0.130249215	0.745364586	-1.106970314	0.026033886	-0.096770721	0.153092274	0.171111319	0.062268949	0.063157432	0.000345991	6.76E-07	0.874900077	0.795535452	Bacteria.Firmicutes.Clostridia.Clostridiales.Ruminococcaceae.Ruminococcaceae.UCG.014	NBPF3
208403	ENSG00000142794	rs4654748	2.71E-08	1.57E-08	0.070800949	0.089055517	0.830506465	-1.094618456	0.105832767	-0.11704912	0.131683214	0.169903357	0.057630225	0.067821561	3.15E-06	3.74E-07	0.974916192	0.944015052	Bacteria.Firmicutes.Clostridia.Clostridiales.Ruminococcaceae.Ruminococcus.1	NBPF3
208404	ENSG00000142794	rs4654748	0.036735857	0.051327817	0.913294886	0.792374317	0.648443238	-0.788504729	0.006900453	-0.021080357	0.304152613	0.397274836	0.063132189	0.079759979	0.516590848	0.29403349	0.957429084	0.942918039	Bacteria.Firmicutes.Clostridia.Clostridiales.Ruminococcaceae	NBPF3
208405	ENSG00000142794	rs4654748	0.004476304	0.000220243	0.318384544	0.877781299	0.545554642	-0.875352874	0.075921908	-0.013197351	0.185345709	0.223864613	0.075515444	0.085486188	0.049542274	0.002318391	0.995261573	0.984587444	Bacteria.Firmicutes.Clostridia.Clostridiales.Lachnospiraceae.Lachnospiraceae.UCG.008	NBPF3
208406	ENSG00000142794	rs4654748	1.08E-06	6.57E-07	0.438502743	0.702725446	0.755587914	-0.828650248	0.056323387	0.027722669	0.1406302	0.150596134	0.072260737	0.072325333	7.96E-05	1.51E-05	0.999274386	0.998480911	Bacteria.Firmicutes.Clostridia.Clostridiales.Ruminococcaceae.Ruminococcaceae.UCG.013	NBPF3
208407	ENSG00000142794	rs4654748	1.20E-07	4.06E-11	0.456126855	0.648877618	0.662861808	-0.879544702	0.038241935	-0.023407543	0.111670674	0.111386276	0.051012764	0.051173949	2.30E-06	5.09E-10	0.972085394	0.961745829	Bacteria.Proteobacteria.Deltaproteobacteria.Desulfovibrionales.Desulfovibrionaceae	NBPF3
208408	ENSG00000142794	rs4654748	2.49E-06	6.95E-08	0.614523467	0.60082162	0.728740825	-0.946864829	0.02358894	-0.026600381	0.14135488	0.155941696	0.046615929	0.050594781	0.000114463	1.85E-06	0.999614985	0.99936283	Bacteria.Firmicutes.Clostridia.Clostridiales.Lachnospiraceae.Tyzzerella.4	NBPF3
208409	ENSG00000142794	rs4654748	1.27E-05	1.73E-05	0.390106338	0.270202543	0.804441325	-1.126025719	0.052491983	-0.088277751	0.17043052	0.242871011	0.060675919	0.079391517	0.001357122	0.000631176	0.616656729	0.737676875	Bacteria.Firmicutes.Erysipelotrichia.Erysipelotrichales.Erysipelotrichaceae.Holdemanella	NBPF3
208410	ENSG00000142794	rs4654748	1.82E-06	2.93E-10	0.80918236	0.735874189	0.669074496	-0.877083566	-0.016110064	0.02171122	0.127744732	0.118261236	0.066446605	0.064092351	4.64E-05	4.65E-09	0.962546887	0.940934397	Bacteria.Firmicutes.Clostridia.Clostridiales.Lachnospiraceae..Eubacterium..eligens.group	NBPF3
208411	ENSG00000142794	rs4654748	3.58E-08	2.46E-10	0.948884847	0.339361784	0.673443198	-0.848748738	0.003437091	-0.057501527	0.107958779	0.113782632	0.053411195	0.059748079	8.35E-07	3.14E-09	0.781670123	0.904604695	Bacteria.Firmicutes.Negativicutes.Selenomonadales.Veillonellaceae.Veillonella	NBPF3
208412	ENSG00000142794	rs4654748	1.91E-05	8.72E-10	0.436909549	0.625230113	0.616762504	-0.90044506	-0.036293239	-0.020951366	0.133816809	0.125918706	0.046400465	0.04269243	0.000301108	2.37E-08	0.863483946	0.84258984	Bacteria.Firmicutes.Clostridia.Clostridiales.Lachnospiraceae.Tyzzerella	NBPF3
208413	ENSG00000142794	rs4654748	0.000389424	9.92E-06	0.111035573	0.189322823	0.530154357	-0.748749112	-0.131294829	0.111062218	0.14181342	0.156403987	0.081286417	0.0837405	0.00401652	7.99E-05	0.679904646	0.987554159	Bacteria.Firmicutes.Clostridia.Clostridiales.Family.XIII	NBPF3
208414	ENSG00000142794	rs4654748	0.000290008	0.000338933	0.098782157	0.017277433	0.533049643	-0.601880611	-0.10895028	0.170385938	0.139259009	0.159200912	0.065067722	0.069762923	0.005500625	0.002322087	0.940017368	0.701164681	Bacteria.Firmicutes.Clostridia.Clostridiales.Ruminococcaceae.Ruminiclostridium.6	NBPF3
208415	ENSG00000142794	rs4654748	6.69E-06	3.83E-05	0.305595772	0.794932144	0.800814978	-0.807095095	-0.054820924	-0.013295604	0.163648892	0.182797895	0.053094123	0.050947864	0.000477248	0.000544512	0.784569354	0.995251343	Bacteria.Proteobacteria.Gammaproteobacteria	NBPF3
208416	ENSG00000142794	rs4654748	5.18E-07	1.15E-07	0.817865825	0.072647371	0.669317258	-0.748160297	-0.014108238	0.107359332	0.120301667	0.125811675	0.06101877	0.058852493	1.78E-05	1.52E-06	0.918746671	0.955201279	Bacteria.Firmicutes.Clostridia.Clostridiales.Ruminococcaceae..Eubacterium..coprostanoligenes.group	NBPF3
208417	ENSG00000142794	rs4654748	8.25E-08	1.17E-11	0.745762919	0.111815261	0.679655322	-1.017247282	-0.022471701	-0.117239968	0.112730107	0.124094778	0.069017932	0.072746299	3.30E-06	3.83E-10	0.834558002	0.669798391	Bacteria.Firmicutes.Clostridia.Clostridiales.Ruminococcaceae.Butyricicoccus	NBPF3
208418	ENSG00000142794	rs4654748	0.000439265	1.37E-05	0.420559905	0.769290235	0.59516707	-0.853381605	-0.050163332	0.01935979	0.160788772	0.181608552	0.061891043	0.065734911	0.005266861	0.000114498	0.882352813	0.929922417	Bacteria.Firmicutes.Clostridia.Clostridiales.Lachnospiraceae.Lachnospiraceae.UCG.010	NBPF3
208419	ENSG00000142794	rs4654748	1.04E-05	2.38E-05	0.873154973	0.255922174	0.661161135	-0.738086459	-0.010044552	0.078715853	0.13845787	0.162289922	0.062671223	0.068685856	0.000424639	0.00025601	0.940122928	0.870639678	Bacteria.Firmicutes.Clostridia.Clostridiales.Lachnospiraceae..Eubacterium..xylanophilum.group	NBPF3
208420	ENSG00000142794	rs4654748	1.85E-07	5.08E-11	0.431061127	0.619677369	0.657804182	-0.876413616	0.040742678	-0.025604437	0.112906776	0.111763202	0.05142741	0.051346561	3.38E-06	6.75E-10	0.899212428	0.953661219	Bacteria.Proteobacteria.Deltaproteobacteria	NBPF3
208421	ENSG00000142794	rs4654748	8.94E-05	0.00019458	0.334039427	0.746661596	0.846251328	-0.946719545	-0.067167006	0.025326165	0.202731458	0.239857822	0.06902127	0.07807094	0.012408512	0.005163336	0.996108676	0.998901623	Bacteria.Firmicutes.Clostridia.Clostridiales.Lachnospiraceae..Ruminococcus..gnavus.group	NBPF3
208422	ENSG00000142794	rs4654748	3.83E-06	1.10E-06	0.152201642	0.034314323	0.595912048	-0.719822402	-0.080108496	0.128157648	0.118189248	0.134074398	0.055303075	0.059299846	9.66E-05	9.14E-06	0.885125128	0.648397547	Bacteria.Firmicutes.Clostridia.Clostridiales.Ruminococcaceae.Ruminococcaceae.UCG.005	NBPF3
208423	ENSG00000142794	rs4654748	1.60E-06	4.75E-07	0.408794372	0.253453864	0.772223849	-1.066986047	0.047405688	-0.079781968	0.146499913	0.191028723	0.057025081	0.069251783	0.000151299	1.22E-05	0.999028109	0.997798285	Bacteria.Actinobacteria.Actinobacteria.Micrococcales.Micrococcaceae	NBPF3
208424	ENSG00000142794	rs4654748	0.000565137	9.09E-05	0.58378694	0.942465393	0.616076657	-0.914051977	-0.034663333	-0.005720633	0.170008586	0.219220681	0.062958938	0.078963161	0.018752535	0.00168341	0.996483139	0.896844343	Bacteria.Bacteroidetes.Bacteroidia.Bacteroidales.Porphyromonadaceae.Butyricimonas	NBPF3
208425	ENSG00000142794	rs4654748	1.47E-05	1.50E-07	0.741026109	0.54654409	0.654828225	-0.835089306	-0.018651822	0.032842584	0.139941336	0.142058453	0.056199284	0.054189012	0.000507475	3.58E-06	0.999814869	0.941623084	Bacteria.Actinobacteria.Actinobacteria.Corynebacteriales.Corynebacteriaceae	NBPF3
208426	ENSG00000142794	rs4654748	9.55E-06	7.19E-08	0.371991355	0.276927888	0.618159288	-0.808314659	-0.048874818	0.058299761	0.128852803	0.133309896	0.054373818	0.053178235	0.000182679	9.37E-07	0.999305535	0.989974535	Bacteria.Proteobacteria.Gammaproteobacteria.Pseudomonadales.Pseudomonadaceae.Pseudomonas	NBPF3
208427	ENSG00000142794	rs4654748	1.76E-06	9.25E-10	0.881024782	0.90741591	0.693137174	-0.898081039	0.008098851	-0.006362827	0.132100671	0.125840363	0.05390212	0.05450148	4.76E-05	2.26E-08	0.998115183	0.997475092	Bacteria.Firmicutes.Clostridia.Clostridiales.Clostridiaceae.1	NBPF3
208428	ENSG00000142794	rs4654748	3.43E-07	7.67E-09	0.680202334	0.517542481	0.710596925	-0.949841107	0.024216315	-0.038620893	0.125348576	0.143505403	0.05849078	0.059359004	1.48E-05	1.59E-07	0.901009978	0.926866716	Bacteria.Firmicutes.Clostridia.Clostridiales.Ruminococcaceae.Ruminococcus.2	NBPF3
208429	ENSG00000142794	rs4654748	4.62E-07	1.00E-07	0.562076524	0.047446127	0.63719722	-0.748857594	-0.030106554	0.113449764	0.113932785	0.125234953	0.051666756	0.056163309	1.17E-05	5.99E-07	0.999989953	0.911237612	Bacteria.Firmicutes.Clostridia.Clostridiales.Christensenellaceae	NBPF3
208430	ENSG00000142794	rs4654748	0.010221201	0.001370661	0.640500192	0.932696867	0.594784319	-0.883224953	0.030408227	-0.005744515	0.2249397	0.264237154	0.064813951	0.067761867	0.142302308	0.017963934	0.861820892	0.925578524	Bacteria.Firmicutes.Clostridia.Clostridiales.Lachnospiraceae..Eubacterium..rectale.group	NBPF3
208431	ENSG00000142794	rs4654748	4.84E-07	1.70E-06	0.553064827	0.937751305	0.70976982	-0.872645477	-0.034586259	0.004766569	0.127175347	0.16601228	0.058008799	0.060802197	2.05E-05	1.35E-05	0.99786128	0.999462671	Bacteria.Firmicutes.Clostridia.Clostridiales.Lachnospiraceae.Anaerostipes	NBPF3
208432	ENSG00000142794	rs4654748	2.19E-08	2.91E-11	0.219426943	0.365516019	0.687255229	-0.890301559	-0.057938713	0.043183553	0.108058725	0.111607497	0.046731018	0.047392944	5.17E-07	4.68E-10	0.959479376	0.970702515	Bacteria.Proteobacteria.Betaproteobacteria.Burkholderiales.Alcaligenaceae.Parasutterella	NBPF3
208433	ENSG00000142794	rs4654748	2.81E-05	1.36E-07	0.725711817	0.296881054	0.651190255	-0.811329036	-0.031480352	0.093707662	0.144665567	0.137427937	0.089348517	0.089121295	0.000566062	2.33E-06	0.945443037	0.989731238	Bacteria.Actinobacteria.Coriobacteriia.Coriobacteriales.Coriobacteriaceae	NBPF3
208434	ENSG00000142794	rs4654748	7.98E-06	9.12E-06	0.474400578	0.37889247	0.625305805	-0.788725132	0.042239336	-0.061595806	0.129040125	0.163981936	0.058710191	0.069529744	0.000185588	4.29E-05	0.999513786	0.914984255	Bacteria.Firmicutes.Erysipelotrichia.Erysipelotrichales.Erysipelotrichaceae	NBPF3
208435	ENSG00000142794	rs4654748	0.004336808	0.001143118	0.938869977	0.997059321	0.667492354	-0.892328583	0.003968354	0.000213027	0.225921071	0.262352973	0.051548451	0.057581327	0.123429311	0.020980085	0.999785669	0.999918557	Bacteria.Firmicutes.Clostridia.Clostridiales.Ruminococcaceae.Faecalibacterium	NBPF3
208436	ENSG00000142794	rs4654748	8.14E-07	6.06E-08	0.340302368	0.176149541	0.792174986	-1.083493056	0.04865959	-0.079507316	0.145432105	0.177437975	0.050659952	0.058146352	3.56E-05	1.12E-06	0.998735039	0.999709092	Bacteria.Bacteroidetes.Bacteroidia.Bacteroidales.Prevotellaceae.Prevotella.9	NBPF3
208437	ENSG00000142794	rs4654748	2.93E-08	2.33E-12	0.681129956	0.101107797	0.65728237	-0.895983149	-0.017822674	-0.070550608	0.10454285	0.104295656	0.043180652	0.042430451	8.38E-07	3.80E-11	0.828803246	0.834246709	Bacteria.Fusobacteria.Fusobacteriia.Fusobacteriales	NBPF3
208438	ENSG00000142794	rs4654748	8.08E-08	5.07E-11	0.585526087	0.757201421	0.670671889	-0.881264832	-0.028231116	0.016203137	0.111145779	0.112368939	0.051514632	0.052193392	1.73E-06	5.97E-10	0.996546716	0.99835739	Bacteria.Firmicutes.Clostridia.Clostridiales.Ruminococcaceae.Ruminococcaceae.UCG.002	NBPF3
208439	ENSG00000142794	rs4654748	5.73E-08	1.83E-11	0.683082475	0.493364681	0.685225619	-0.893699784	0.021370185	-0.032904575	0.111962151	0.110481969	0.05211347	0.047771009	1.60E-06	3.13E-10	0.814823392	0.906418779	Bacteria.Firmicutes.Clostridia.Clostridiales.Lachnospiraceae.Lachnospira	NBPF3
208440	ENSG00000142794	rs4654748	7.00E-08	8.66E-11	0.609682324	0.67777607	0.674130434	-0.889969524	0.026684842	-0.020089636	0.111054657	0.115394204	0.05201988	0.048136046	1.40E-06	9.36E-10	0.998880039	0.97913007	Bacteria.Proteobacteria.Deltaproteobacteria.Desulfovibrionales.Desulfovibrionaceae.Bilophila	NBPF3
208441	ENSG00000142794	rs4654748	6.40E-07	1.33E-07	0.487101127	0.041009509	0.631027817	-0.743985765	-0.035299692	0.116210404	0.114544305	0.125908548	0.050511105	0.055755844	1.57E-05	7.57E-07	0.999417824	0.929251586	Bacteria.Firmicutes.Clostridia.Clostridiales.Christensenellaceae.Christensenellaceae.R.7.group	NBPF3
208442	ENSG00000142794	rs4654748	2.24E-06	6.78E-09	0.152872758	0.175294037	0.61093321	-0.816559094	0.081631332	-0.079821034	0.117862626	0.122804648	0.056448084	0.058258665	5.13E-05	1.02E-07	0.997851323	0.935348541	Bacteria.Firmicutes.Clostridia.Clostridiales.Lachnospiraceae.Fusicatenibacter	NBPF3
208443	ENSG00000142794	rs4654748	5.76E-05	2.54E-08	0.507351272	0.126374835	0.787392281	-1.092041526	0.051855801	-0.109656064	0.183121159	0.172708005	0.077791473	0.070831635	0.001522266	1.27E-06	0.998201428	0.99782309	Bacteria.Firmicutes.Bacilli.Bacillales.Staphylococcaceae.Staphylococcus	NBPF3
208444	ENSG00000142794	rs4654748	0.001616134	4.92E-05	0.324548024	0.067543339	0.554018365	-0.68307347	-0.083586483	0.145829631	0.168458909	0.157217381	0.084212766	0.078461986	0.018073575	0.000439717	0.998330087	0.999834196	Bacteria.Actinobacteria.Coriobacteriia.Coriobacteriales.Coriobacteriaceae.Collinsella	NBPF3
208445	ENSG00000142794	rs4654748	3.65E-07	1.56E-07	0.5533477	0.738264746	0.718642793	-0.836030747	-0.030018289	-0.017530606	0.127121387	0.142450957	0.050383302	0.052242361	1.61E-05	2.02E-06	0.998302481	0.99762474	Bacteria.Proteobacteria.Gammaproteobacteria.Enterobacteriales.Enterobacteriaceae.Escherichia.Shigella	NBPF3
208446	ENSG00000142794	rs4654748	4.72E-07	1.31E-10	0.882367007	0.751405198	0.671677817	-0.898566051	0.007058077	0.016650603	0.120212586	0.118040706	0.047515312	0.052342133	1.04E-05	2.33E-09	0.997528932	0.997707395	Bacteria.Bacteroidetes.Bacteroidia.Bacteroidales.Rikenellaceae.Alistipes	NBPF3
208447	ENSG00000142794	rs4654748	1.36E-07	2.53E-09	0.767400843	0.427407518	0.66808838	-0.844089407	-0.012415175	0.035650995	0.11317411	0.122494291	0.041802232	0.044643878	3.57E-06	3.08E-08	0.998409995	0.996467843	Bacteria.Verrucomicrobia	NBPF3
208448	ENSG00000142794	rs4654748	0.175556482	0.279182868	0.962843414	0.860413458	0.702545434	-0.763871902	-0.004186276	-0.020566453	0.513080275	0.700073831	0.089521326	0.116500044	0.987348183	0.658203091	0.996576058	0.872796434	Bacteria.Firmicutes.Clostridia.Clostridiales	NBPF3
208449	ENSG00000142794	rs4654748	9.06E-08	1.70E-09	0.859710727	0.623684774	0.671842455	-0.861284281	0.009423195	-0.025635863	0.111871683	0.123257818	0.053108091	0.052005105	2.37E-06	1.46E-08	0.912550222	0.984056941	Bacteria.Firmicutes.Clostridia.Clostridiales.Lachnospiraceae..Eubacterium..hallii.group	NBPF3
208450	ENSG00000142794	rs4654748	2.06E-07	6.47E-10	0.954265193	0.371647345	0.672401162	-0.852525172	0.003788607	0.052267906	0.115956422	0.118014742	0.065808854	0.058106601	4.22E-06	5.60E-09	0.875513346	0.997649073	Bacteria.Firmicutes.Clostridia.Clostridiales.Ruminococcaceaencultured	NBPF3
208451	ENSG00000142794	rs4654748	6.10E-05	6.93E-09	0.597000496	0.177546772	0.742192677	-0.997681868	-0.03333803	0.085319761	0.173269415	0.150163556	0.062749058	0.06260173	0.001518955	2.17E-07	0.958166	0.84352098	Bacteria.Proteobacteria.Betaproteobacteria	NBPF3
208452	ENSG00000142794	rs4654748	4.73E-07	1.31E-10	0.882291578	0.753273994	0.67167631	-0.898493094	0.007062105	0.016518718	0.120226126	0.11804951	0.04751173	0.052334543	1.04E-05	2.32E-09	0.997466038	0.996556542	Bacteria.Bacteroidetes.Bacteroidia.Bacteroidales.Rikenellaceae	NBPF3
208453	ENSG00000142794	rs4654748	0.023757936	0.016532371	0.502401999	0.896965967	0.946494385	-0.926287694	-0.067727837	0.011590266	0.408931584	0.376584516	0.100424329	0.089159493	0.351978688	0.255032106	0.914905722	0.99665811	Bacteria.Proteobacteria	NBPF3
208454	ENSG00000142794	rs4654748	9.39E-05	1.59E-07	0.452287894	0.311152644	0.6082995	-0.806731798	-0.073909297	0.096553304	0.146227521	0.13755723	0.097752495	0.094600925	0.001291668	2.40E-06	0.859033499	0.994989321	Bacteria.Actinobacteria.Coriobacteriia.Coriobacteriales	NBPF3
208455	ENSG00000142794	rs4654748	0.191371043	0.154254778	0.450682674	0.349720002	0.440455068	-0.548628384	0.046493207	-0.063767532	0.333659819	0.380673498	0.061273247	0.067706786	0.864907198	0.45534663	0.998912436	0.981117471	Bacteria.Bacteroidetes.Bacteroidia.Bacteroidales	NBPF3
208456	ENSG00000142794	rs4654748	1.07E-08	6.18E-12	0.176806648	0.131625624	0.709627577	-0.920127951	0.07957354	-0.090988735	0.108565178	0.110152098	0.058284488	0.059600136	3.08E-07	8.66E-11	0.970791894	0.882124552	Bacteria.Firmicutes.Clostridia.Clostridiales.Ruminococcaceae.Flavonifractor	NBPF3
208457	ENSG00000142794	rs4654748	3.63E-06	2.39E-08	0.904375023	0.671931297	0.675129263	-0.857714708	-0.006638612	0.025595848	0.133519563	0.135336208	0.05504697	0.060169343	9.95E-05	3.70E-07	0.99830237	0.997282036	Bacteria.Firmicutes.Clostridia.Clostridiales.Clostridiaceae.1.Clostridium.sensu.stricto.1	NBPF3
208458	ENSG00000142794	rs4654748	4.49E-09	8.64E-12	0.044658341	0.103179976	0.756939926	-0.946649509	0.127475586	-0.103464389	0.112132822	0.114442248	0.062278906	0.062610343	2.18E-07	1.92E-10	0.713126428	0.956405468	Bacteria.Firmicutes.Clostridia.Clostridiales.Peptostreptococcaceae.Intestinibacter	NBPF3
208459	ENSG00000142794	rs4654748	0.205632809	0.121725205	0.829017831	0.950136311	0.587272512	-0.861657208	0.019799546	-0.006501455	0.459429022	0.549618929	0.091318103	0.10356947	0.749248511	0.422655968	0.884322242	0.881484964	Bacteria.Firmicutes.Clostridia.Clostridiales.Lachnospiraceae	NBPF3
208460	ENSG00000142794	rs4654748	3.82E-06	6.92E-07	0.508769742	0.722572741	0.74746261	-0.929216494	0.042793041	-0.024677666	0.148216381	0.169282876	0.064411711	0.069214093	0.000202027	1.29E-05	0.988161388	0.957387452	Bacteria.Firmicutes.Bacilli.Lactobacillales.Carnobacteriaceae	NBPF3
208461	ENSG00000142794	rs4654748	1.39E-07	2.53E-09	0.755855294	0.435414097	0.667959875	-0.845056635	-0.01305848	0.035069427	0.113237501	0.12262938	0.041824197	0.044689263	3.77E-06	3.03E-08	0.99894297	0.998882343	Bacteria.Verrucomicrobia.Verrucomicrobiae.Verrucomicrobiales.Verrucomicrobiaceae.Akkermansia	NBPF3
208462	ENSG00000142794	rs4654748	0.000527623	2.48E-06	0.856526992	0.570075638	0.656674581	-0.981411733	-0.011262436	-0.03722601	0.180153539	0.190290645	0.062050067	0.065217592	0.022238521	0.000134791	0.998986731	0.998377846	Bacteria.Firmicutes.Clostridia.Clostridiales.Family.XI.Anaerococcus	NBPF3
208463	ENSG00000142794	rs4654748	0.000712783	3.15E-06	0.854054279	0.663723545	0.658520457	-0.951643512	-0.012042892	-0.028767838	0.185428432	0.186819446	0.065213092	0.065869084	0.013775049	9.75E-05	0.984987993	0.975563701	Bacteria.Proteobacteria.Deltaproteobacteria.Desulfovibrionales.Desulfovibrionaceae.Desulfovibrio	NBPF3
208464	ENSG00000142794	rs4654748	1.33E-07	2.33E-11	0.957198799	0.175991948	0.683810532	-0.966995952	0.002504941	0.069283937	0.115719168	0.120405116	0.046496835	0.050650925	3.36E-06	7.57E-10	0.918102941	0.994448463	Bacteria.Bacteroidetes.Bacteroidia.Bacteroidales.Porphyromonadaceae	NBPF3
208465	ENSG00000142794	rs4654748	2.74E-08	1.05E-11	0.285248741	0.07825575	0.672519743	-0.889293722	-0.059459576	0.100383806	0.106671559	0.10813472	0.055190896	0.056121762	6.30E-07	1.78E-10	0.945904796	0.87312723	Bacteria.Firmicutes.Clostridia.Clostridiales.Lachnospiraceae.Coprococcus.1	NBPF3
208466	ENSG00000142794	rs4654748	3.18E-08	1.23E-11	0.768123207	0.453746552	0.676225475	-0.892731175	-0.015679213	-0.035729095	0.107898263	0.109059029	0.052961788	0.047408797	7.32E-07	1.94E-10	0.999334555	0.984995763	Bacteria.Firmicutes.Erysipelotrichia.Erysipelotrichales.Erysipelotrichaceae.Erysipelotrichaceae.UCG.003	NBPF3
208467	ENSG00000142794	rs4654748	0.191378263	0.154241553	0.450655411	0.349738446	0.440443741	-0.548644128	0.046495152	-0.063764506	0.333656735	0.380672013	0.061272106	0.067706182	0.866377867	0.455703274	0.998947111	0.981145089	Bacteria.Bacteroidetes	NBPF3
208468	ENSG00000142794	rs4654748	3.32E-06	6.25E-07	0.479553403	0.70462417	0.751984953	-0.93283267	0.044497738	-0.026012151	0.148024229	0.169135757	0.062579567	0.068321257	0.000179613	1.28E-05	0.963485106	0.977431316	Bacteria.Firmicutes.Bacilli.Lactobacillales.Carnobacteriaceae.Granulicatella	NBPF3
208469	ENSG00000142794	rs4654748	4.83E-05	3.17E-06	0.818032409	0.970664689	0.660448598	-0.889415511	0.016912687	-0.002858965	0.151840082	0.174653845	0.073216323	0.077448525	0.001128011	3.89E-05	0.998793879	0.998376616	Bacteria.Firmicutes.Clostridia.Clostridiales.Lachnospiraceae.Blautia	NBPF3
208470	ENSG00000142794	rs4654748	1.53E-08	1.77E-11	0.189406471	0.244836079	0.726438353	-0.934560199	0.060960673	-0.05140267	0.112652323	0.115412816	0.045972923	0.043805046	4.23E-07	3.39E-10	0.99994518	0.999865593	Bacteria.Bacteroidetes.Bacteroidia.Bacteroidales.Prevotellaceae	NBPF3
208471	ENSG00000142794	rs4654748	1.31E-06	8.32E-10	0.083169398	0.464918529	0.61042747	-0.860663854	-0.080578064	0.034195411	0.114646189	0.120163292	0.045802471	0.046521786	2.46E-05	1.15E-08	0.504588241	0.941587602	Bacteria.Firmicutes.Negativicutes.Selenomonadales.Acidaminococcaceae.Phascolarctobacterium	NBPF3
208472	ENSG00000142794	rs4654748	3.52E-07	1.83E-10	0.527989276	0.682787067	0.725599802	-0.913793695	0.038364415	-0.022158758	0.128141359	0.121346597	0.060470096	0.053983207	9.90E-06	4.42E-09	0.998970432	0.998994847	Bacteria.Firmicutes.Erysipelotrichia.Erysipelotrichales.Erysipelotrichaceae.Erysipelatoclostridium	NBPF3
208473	ENSG00000142794	rs4654748	0.000682243	9.72E-07	0.238944136	0.339759489	0.55087512	-0.788072393	0.098336506	-0.079857819	0.154519782	0.145904819	0.082748681	0.083046654	0.007324267	1.12E-05	0.925664213	0.972299477	Bacteria.Actinobacteria	NBPF3
208474	ENSG00000142794	rs4654748	6.03E-05	1.93E-09	0.679850721	0.162872586	0.715903005	-0.959536736	-0.025530929	0.078341533	0.167000073	0.137921213	0.061594237	0.055512816	0.001079288	7.43E-08	0.970184809	0.783506726	Bacteria.Proteobacteria.Betaproteobacteria.Burkholderiales	NBPF3
208475	ENSG00000142794	rs4654748	1.96E-05	4.26E-06	0.642439734	0.486368017	0.745208194	-1.008210867	0.028920506	-0.050703106	0.161965067	0.201089527	0.062003225	0.072429769	0.001103001	8.26E-05	0.999469974	0.986131077	Bacteria.Bacteroidetes.Bacteroidia.Bacteroidales.Porphyromonadaceae.Barnesiella	NBPF3
208476	ENSG00000142794	rs4654748	2.63E-08	2.81E-11	0.487330536	0.74377898	0.693498256	-0.902089295	0.029736415	-0.014317157	0.109830212	0.112963653	0.042572995	0.043619662	5.17E-07	3.85E-10	0.95477287	0.969825208	Bacteria.Firmicutes.Negativicutes.Selenomonadales.Veillonellaceae.Dialister	NBPF3
208477	ENSG00000142794	rs4654748	6.94E-07	4.21E-07	0.552761866	0.751731445	0.720911524	-0.828147273	-0.029306091	-0.014916818	0.131356662	0.147448764	0.049115197	0.04695565	3.57E-05	5.77E-06	0.967966333	0.965530807	Bacteria.Proteobacteria.Gammaproteobacteria.Enterobacteriales.Enterobacteriaceae	NBPF3
208478	ENSG00000142794	rs4654748	5.20E-08	1.12E-10	0.342948317	0.830357727	0.669066619	-0.871927857	-0.046357861	0.009066676	0.108885578	0.113991678	0.048530692	0.042152263	1.09E-06	1.17E-09	0.780426415	0.937011022	Bacteria.Proteobacteria.Gammaproteobacteria.Pasteurellales.Pasteurellaceae	NBPF3
208479	ENSG00000142794	rs4654748	5.58E-08	9.88E-11	0.313192881	0.813453849	0.666600499	-0.871185885	-0.049325596	0.00997827	0.108793911	0.113427634	0.048533992	0.042116889	1.14E-06	1.06E-09	0.794051241	0.983250604	Bacteria.Proteobacteria.Gammaproteobacteria.Pasteurellales.Pasteurellaceae.Haemophilus	NBPF3
208480	ENSG00000142794	rs4654748	3.13E-08	3.42E-10	0.515759043	0.794982685	0.701460409	-0.866542317	-0.035965366	-0.014885996	0.111852152	0.117437332	0.055042187	0.05705653	1.00E-06	5.36E-09	0.890732322	0.916558167	Bacteria.Firmicutes.Clostridia.Clostridiales.Lachnospiraceaencultured	NBPF3
208481	ENSG00000142794	rs4654748	3.43E-07	3.31E-09	0.518184022	0.239207566	0.654697766	-0.826771059	-0.034591682	0.063288635	0.115491288	0.121129905	0.053248047	0.05328662	8.16E-06	4.12E-08	0.999550314	0.996901429	Bacteria.Proteobacteria.Gammaproteobacteria.Pseudomonadales	NBPF3
208482	ENSG00000142794	rs4654748	0.124468325	0.060257858	0.358243053	0.260194415	0.439522192	-0.574750693	0.050291242	-0.063257524	0.28245223	0.300649207	0.05435836	0.055699733	0.693328646	0.289088716	0.99911693	0.98634337	Bacteria.Bacteroidetes.Bacteroidia.Bacteroidales.Bacteroidaceae.Bacteroides	NBPF3
208483	ENSG00000142794	rs4654748	1.24E-05	1.10E-05	0.525477408	0.411638056	0.626942356	-0.791394394	0.038844948	-0.058494807	0.132667739	0.166280363	0.060855453	0.070795344	0.000302149	6.41E-05	0.993501001	0.90551634	Bacteria.Firmicutes.Erysipelotrichia.Erysipelotrichales	NBPF3
208484	ENSG00000142856	rs217490	0.935043237	0.958605801	0.395810489	0.263069965	0.036368011	0.013964493	0.231358932	-0.166655111	0.444527531	0.268028721	0.270690991	0.147639623	0.503310684	0.307651135	0.711057131	0.982679299	Bacteria.Firmicutes.Bacilli	ITGB3BP
208485	ENSG00000142856	rs217490	0.199187728	0.192429353	0.295922361	0.211943142	0.420671725	-0.254970299	-0.272827471	0.187870037	0.324371841	0.193615305	0.258955593	0.149049302	0.089495382	0.045786457	0.946830748	0.956901174	Bacteria.Firmicutes.Clostridia.Clostridiales.Ruminococcaceae.Ruminiclostridium.5	ITGB3BP
208486	ENSG00000142856	rs217490	0.353735814	0.284536008	0.80649858	0.709004476	0.418959476	-0.272076362	0.056768929	-0.047188123	0.448590371	0.252166967	0.230832414	0.125899239	0.204344471	0.097677161	0.998173674	0.994266973	Bacteria.Firmicutes.Bacilli.Bacillales	ITGB3BP
208487	ENSG00000142856	rs217490	0.634602261	0.501436165	0.307737073	0.656029109	0.167902105	-0.141585437	-0.166504251	0.043977982	0.351646762	0.209462386	0.161980731	0.098290021	0.273957221	0.097703989	0.66231232	0.892864212	Bacteria.Firmicutes.Clostridia.Clostridiales.Peptostreptococcaceae	ITGB3BP
208488	ENSG00000142856	rs217490	0.993027966	0.998731724	0.235855645	0.160063541	0.003819503	-0.00040189	0.210531296	-0.142610112	0.43544853	0.251877227	0.175983909	0.100368523	0.404860784	0.284581525	0.999507593	0.935584968	Bacteria.Firmicutes.Clostridia.Clostridiales.Lachnospiraceae.Lachnoclostridium	ITGB3BP
208489	ENSG00000142856	rs217490	0.496125719	0.70198393	0.38420586	0.580524796	-1.312863788	0.473291655	0.269989109	-0.111401853	1.918300125	1.231535135	0.308205887	0.200593288	0.999415694	0.881628919	0.990344402	0.95197978	Bacteria.Firmicutes	ITGB3BP
208490	ENSG00000142856	rs217490	0.239125258	0.246779143	0.613912556	0.666225996	0.48644832	-0.293245199	0.149706063	-0.076053124	0.409498442	0.250942875	0.295334923	0.175529837	0.224619987	0.120255197	0.943330549	0.989731238	Bacteria.Actinobacteria.Coriobacteriia.Coriobacteriales.Coriobacteriaceae	ITGB3BP
208491	ENSG00000142856	rs217490	0.277865807	0.562816978	0.144539904	0.372059053	-1.120277752	0.351375823	0.289582294	-0.106413361	1.023878231	0.604153145	0.196114903	0.118402998	0.768959151	0.681730792	0.956359196	0.930754062	Bacteria.Firmicutes.Clostridia.Clostridiales.Ruminococcaceae	ITGB3BP
208492	ENSG00000142856	rs217490	0.91256937	0.805278757	0.397193439	0.39118685	0.053407492	-0.06651947	0.156142156	-0.088930511	0.48455354	0.268750211	0.183225746	0.103031514	0.415879764	0.212392136	0.915886106	0.897651317	Bacteria.Firmicutes.Clostridia.Clostridiales.Lachnospiraceae.Roseburia	ITGB3BP
208493	ENSG00000142856	rs217490	0.603199921	0.487579216	0.855907823	0.985007546	0.262777756	-0.198743121	0.034080014	-0.002071177	0.503102198	0.284699487	0.186946954	0.109802792	0.358013296	0.166327555	0.998997514	0.971930396	Bacteria.Firmicutes.Clostridia.Clostridiales.Ruminococcaceae.Subdoligranulum	ITGB3BP
208494	ENSG00000142856	rs217490	0.454081122	0.375306864	0.928791272	0.836283787	0.386025603	-0.27381698	0.017426843	-0.024657786	0.512597268	0.306758482	0.194262772	0.118851466	0.53306226	0.252851464	0.996483139	0.894636408	Bacteria.Bacteroidetes.Bacteroidia.Bacteroidales.Porphyromonadaceae.Butyricimonas	ITGB3BP
208495	ENSG00000142856	rs217490	0.318405789	0.280760885	0.957791992	0.978094792	0.34669935	-0.223905817	0.010849817	0.003280477	0.344858473	0.205885842	0.204228005	0.119022445	0.151545342	0.069074627	0.99888113	0.999513539	Bacteria.Firmicutes.Clostridia.Clostridiales.Lachnospiraceae.Dorea	ITGB3BP
208496	ENSG00000142856	rs217490	0.197591887	0.057086715	0.698540702	0.191085181	0.408166927	-0.378791752	0.059209934	-0.121842256	0.313598323	0.195603755	0.152217187	0.092239491	0.205400758	0.036896458	0.95944309	0.906546295	Bacteria.Firmicutes.Clostridia.Clostridiales.Ruminococcaceae.Ruminococcaceae.UCG.003	ITGB3BP
208497	ENSG00000142856	rs217490	0.461971561	0.28836009	0.973710747	0.690073879	0.346350772	-0.303501792	0.008315473	-0.062887136	0.468091248	0.283553506	0.251375758	0.157017339	0.404824126	0.162767471	0.96925173	0.996667742	Bacteria.Firmicutes.Clostridia.Clostridiales.Family.XIII.Family.XIII.AD3011.group	ITGB3BP
208498	ENSG00000142856	rs217490	0.984234863	0.972805261	0.55708193	0.563067356	0.013093079	-0.014223153	0.144818994	-0.088661011	0.660100728	0.415642556	0.245378935	0.152541162	0.864539579	0.64175115	0.99967607	0.999141757	Bacteria.Firmicutes.Negativicutes.Selenomonadales	ITGB3BP
208499	ENSG00000142856	rs217490	0.811387593	0.681498953	0.296433009	0.446514504	0.09449763	-0.095904377	0.14890968	-0.065240622	0.394407426	0.232641701	0.141489145	0.085190708	0.342304318	0.171655318	0.997528932	0.993985312	Bacteria.Bacteroidetes.Bacteroidia.Bacteroidales.Rikenellaceae.Alistipes	ITGB3BP
208500	ENSG00000142856	rs217490	0.695036194	0.832158708	0.209580854	0.114598485	0.134093956	-0.045811674	-0.151363124	0.127043288	0.340557663	0.215306261	0.119458561	0.07945197	0.261922	0.186803066	0.99894297	0.998882343	Bacteria.Verrucomicrobia.Verrucomicrobiae.Verrucomicrobiales.Verrucomicrobiaceae.Akkermansia	ITGB3BP
208501	ENSG00000142856	rs217490	0.189390163	0.150605038	0.737852184	0.445885232	0.426288527	-0.288026617	-0.047221272	0.07136471	0.321469521	0.198052995	0.140492405	0.093058058	0.1036366	0.040598037	0.972085394	0.950708623	Bacteria.Proteobacteria.Deltaproteobacteria.Desulfovibrionales.Desulfovibrionaceae	ITGB3BP
208502	ENSG00000142856	rs217490	0.440418353	0.540006504	0.080238857	0.11548412	-0.410620666	0.19369175	-0.343870322	0.188326279	0.529031059	0.31442942	0.193552847	0.118070923	0.440824614	0.262524161	0.99946547	0.972078348	Bacteria.Firmicutes.Erysipelotrichia.Erysipelotrichales.Erysipelotrichaceae..Clostridium..innocuum.group	ITGB3BP
208503	ENSG00000142856	rs217490	0.197834248	0.179842554	0.461462762	0.425907336	0.494491033	-0.297613052	0.107577041	-0.068181401	0.380129956	0.219541023	0.145224065	0.085102141	0.124190956	0.044397213	0.787523052	0.87724048	Bacteria.Fusobacteria.Fusobacteriia.Fusobacteriales	ITGB3BP
208504	ENSG00000142856	rs217490	0.818441412	0.812476156	0.585535702	0.602795762	0.12218478	-0.080439291	-0.129484409	0.081160994	0.530160615	0.337718809	0.236282306	0.155213589	0.641595947	0.423445927	0.943425299	0.981962125	Bacteria.Firmicutes.Clostridia.Clostridiales.Ruminococcaceae.Anaerotruncus	ITGB3BP
208505	ENSG00000142856	rs217490	0.842885856	0.662787612	0.721527003	0.929063841	0.125231951	-0.153774408	-0.077331205	0.011084849	0.629352289	0.351051056	0.216042371	0.124042558	0.632447055	0.312553553	0.999028109	0.999437707	Bacteria.Actinobacteria.Actinobacteria.Micrococcales.Micrococcaceae	ITGB3BP
208506	ENSG00000142856	rs217490	0.596346106	0.427393215	0.268383874	0.500034654	0.190397524	-0.180435459	-0.216751597	0.080675347	0.357727782	0.22594287	0.194187045	0.118960331	0.338362414	0.141988334	0.911591624	0.885202378	Bacteria.Firmicutes.Clostridia.Clostridiales.Ruminococcaceae.Ruminococcaceae.UCG.005	ITGB3BP
208507	ENSG00000142856	rs217490	0.57162603	0.396309162	0.752150832	0.892864023	0.236660083	-0.20748106	0.047764072	0.01217626	0.416289908	0.243011591	0.150616581	0.090060064	0.319443412	0.166969352	0.943988959	0.963742849	Bacteria.Proteobacteria.Betaproteobacteria.Burkholderiales.Alcaligenaceae	ITGB3BP
208508	ENSG00000142856	rs217490	0.323152772	0.1764382	0.596791928	0.314575916	0.522214841	-0.405158109	0.114272328	-0.126408423	0.524601378	0.296506263	0.214961629	0.124738504	0.289917371	0.117885809	0.988161388	0.950695192	Bacteria.Firmicutes.Bacilli.Lactobacillales.Carnobacteriaceae	ITGB3BP
208509	ENSG00000142856	rs217490	0.434379989	0.508663177	0.336494988	0.186946393	0.250475399	-0.131190464	-0.121793732	0.106513108	0.318461734	0.197416932	0.125798126	0.079873833	0.201786885	0.124785036	0.649346483	0.897159673	Bacteria.Firmicutes.Negativicutes.Selenomonadales.Acidaminococcaceae	ITGB3BP
208510	ENSG00000142856	rs217490	0.47572859	0.25064491	0.975811504	0.626130597	0.370548271	-0.382265197	-0.007329908	-0.074478377	0.516597588	0.329832081	0.240833385	0.152160702	0.517646525	0.182298571	0.998929462	0.998920199	Bacteria.Firmicutes.Clostridia.Clostridiales.Lachnospiraceae..Eubacterium..ventriosum.group	ITGB3BP
208511	ENSG00000142856	rs217490	0.251162737	0.190857893	0.287582157	0.217038036	0.362263906	-0.255130555	0.154313361	-0.111211941	0.312919436	0.193043891	0.143936332	0.089229409	0.166311698	0.053870831	0.693220268	0.859578817	Bacteria.Firmicutes.Clostridia.Clostridiales.Lachnospiraceae.Lachnospira	ITGB3BP
208512	ENSG00000142856	rs217490	0.401949181	0.33450364	0.717230366	0.652853169	0.570431967	-0.382596147	-0.089360935	0.064379831	0.676200755	0.393538851	0.245686723	0.142478186	0.599612787	0.329442292	0.996108676	0.998901623	Bacteria.Firmicutes.Clostridia.Clostridiales.Lachnospiraceae..Ruminococcus..gnavus.group	ITGB3BP
208513	ENSG00000142856	rs217490	0.108082174	0.037284629	0.304393349	0.099103055	0.618025264	-0.525606598	0.152902032	-0.164496835	0.379394654	0.247276733	0.147715099	0.098336874	0.180678414	0.045312825	0.815783163	0.763258618	Bacteria.Firmicutes.Clostridia.Clostridiales.Ruminococcaceae.Ruminococcaceae.UCG.014	ITGB3BP
208514	ENSG00000142856	rs217490	0.278603199	0.300729274	0.256166781	0.368212981	0.342091114	-0.204737701	-0.205237094	0.095569609	0.313138682	0.196286935	0.179178789	0.105481092	0.201703195	0.103425097	0.596302419	0.892844497	Bacteria.Actinobacteria.Actinobacteria	ITGB3BP
208515	ENSG00000142856	rs217490	0.252411235	0.513515089	0.084775843	0.245407248	-0.864748729	0.281207124	0.326674913	-0.126374158	0.748949242	0.428067519	0.186677413	0.107827057	0.521527115	0.459405417	0.726849035	0.890273479	Bacteria.Firmicutes.Clostridia.Clostridiales.Lachnospiraceae..Eubacterium..rectale.group	ITGB3BP
208516	ENSG00000142856	rs217490	0.748095591	0.997018616	0.340394781	0.603787088	-0.191522892	-0.001231339	-0.200850992	0.061582784	0.593874932	0.328287066	0.209148135	0.118095291	0.454987649	0.287394026	0.973651245	0.997803387	Bacteria.Actinobacteria.Actinobacteria.Micrococcales	ITGB3BP
208517	ENSG00000142856	rs217490	0.986639443	0.801612387	0.177482022	0.082038209	-0.006679102	0.062397891	-0.173205872	0.144100694	0.397345054	0.247340623	0.127067222	0.08160205	0.436610608	0.261514442	0.998735039	0.999709092	Bacteria.Bacteroidetes.Bacteroidia.Bacteroidales.Prevotellaceae.Prevotella.9	ITGB3BP
208518	ENSG00000142856	rs217490	0.406228733	0.427490409	0.395017103	0.321047927	0.270873387	-0.160222656	-0.094843242	0.074376795	0.324051022	0.200674622	0.110779842	0.074389977	0.180770479	0.115974687	0.973523722	0.966688183	Bacteria.Proteobacteria.Betaproteobacteria.Burkholderiales.Alcaligenaceae.Parasutterella	ITGB3BP
208519	ENSG00000142856	rs217490	0.418871476	0.387646797	0.395382691	0.429928884	0.268593581	-0.174378548	-0.138295908	0.078676261	0.330180954	0.200517174	0.161659594	0.099064279	0.200626188	0.08896829	0.692496673	0.952957857	Bacteria.Actinobacteria.Actinobacteria.Bifidobacteriales.Bifidobacteriaceae	ITGB3BP
208520	ENSG00000142856	rs217490	0.625064645	0.528610892	0.369279535	0.461221068	0.178446004	-0.134765017	0.145192349	-0.070258705	0.363443799	0.21273836	0.160609733	0.094794669	0.223419261	0.139013215	0.996033175	0.956053475	Bacteria.Firmicutes.Clostridia.Clostridiales.Lachnospiraceae.Lachnospiraceae.NK4A136.group	ITGB3BP
208521	ENSG00000142856	rs217490	0.567399247	0.415717571	0.95961683	0.820924208	0.318576444	-0.265678249	-0.009278947	-0.024805648	0.554265184	0.324382011	0.182559136	0.109151047	0.446809454	0.242940646	0.999586829	0.996426659	Bacteria.Firmicutes.Negativicutes.Selenomonadales.Veillonellaceae.Megasphaera	ITGB3BP
208522	ENSG00000142856	rs217490	0.742976465	0.655872274	0.815607263	0.874878253	0.214747907	-0.165070478	-0.051647906	0.020358167	0.6521471	0.36874965	0.220593099	0.128785839	0.58813287	0.344976988	0.833471132	0.905292078	Bacteria.Firmicutes.Erysipelotrichia.Erysipelotrichales.Erysipelotrichaceae.Faecalitalea	ITGB3BP
208523	ENSG00000142856	rs217490	0.510830753	0.368693912	0.862001598	0.898549855	0.296005418	-0.250719812	-0.031908851	-0.01490683	0.447726962	0.277001618	0.182851896	0.116473071	0.411448139	0.238925407	0.966546108	0.98127983	Bacteria.Firmicutes.Clostridia.Clostridiales.Ruminococcaceae.Ruminiclostridium.6	ITGB3BP
208524	ENSG00000142856	rs217490	0.869330955	0.78938988	0.552277462	0.599359724	0.089430926	-0.084409991	-0.116529105	0.062888259	0.541514291	0.314740061	0.195056965	0.119135834	0.596773371	0.333841525	0.997152221	0.990360691	Bacteria.Firmicutes.Clostridia.Clostridiales.Family.XI	ITGB3BP
208525	ENSG00000142856	rs217490	0.38461676	0.288795081	0.82674121	0.946984118	0.319647385	-0.247059668	-0.032460933	-0.006346263	0.365210593	0.231031285	0.14771504	0.095077961	0.36065313	0.1665825	0.930712767	0.944364941	Bacteria.Firmicutes.Clostridia.Clostridiales.Lachnospiraceae..Eubacterium..xylanophilum.group	ITGB3BP
208526	ENSG00000142856	rs217490	0.770955971	0.770873244	0.288729383	0.206111399	0.109948498	-0.065786856	0.270663564	-0.174554919	0.376118742	0.224964175	0.253069062	0.136701983	0.327776443	0.163849511	0.604002636	0.955303348	Bacteria.Firmicutes.Bacilli.Lactobacillales.Streptococcaceae	ITGB3BP
208527	ENSG00000142856	rs217490	0.990968289	0.825774885	0.503924589	0.680206532	-0.006612673	-0.071208313	0.163645461	-0.056555535	0.581959245	0.322209879	0.243517301	0.136603087	0.518614151	0.324570276	0.998793879	0.998019463	Bacteria.Firmicutes.Clostridia.Clostridiales.Lachnospiraceae.Blautia	ITGB3BP
208528	ENSG00000142856	rs217490	0.120436704	0.217653289	0.025751255	0.066085583	-1.048157138	0.458048531	0.532829919	-0.250089243	0.66622559	0.36800681	0.233542647	0.133821602	0.271509581	0.187688104	0.906525787	0.962978444	Bacteria.Firmicutes.Clostridia.Clostridiales.Lachnospiraceae.Lachnospiraceae.UCG.008	ITGB3BP
208529	ENSG00000142856	rs217490	0.499560866	0.555374227	0.083231401	0.104839316	-0.340707904	0.180615677	-0.341846334	0.202012971	0.501836204	0.304708133	0.19435351	0.12284557	0.424640517	0.230798068	0.998768023	0.918960091	Bacteria.Firmicutes.Clostridia.Clostridiales.Ruminococcaceae.Ruminococcaceae.NK4A214.group	ITGB3BP
208530	ENSG00000142856	rs217490	0.903745899	0.747869419	0.40284128	0.551189415	0.056407879	-0.089106208	-0.124164677	0.054359983	0.46465849	0.276044117	0.147467954	0.090743446	0.48564511	0.307245334	0.999614985	0.99936283	Bacteria.Firmicutes.Clostridia.Clostridiales.Lachnospiraceae.Tyzzerella.4	ITGB3BP
208531	ENSG00000142856	rs217490	0.744726026	0.804420737	0.440512695	0.286614268	0.130968942	-0.059495033	0.19517379	-0.147941689	0.400554545	0.23929357	0.251508059	0.137713899	0.390539793	0.197248195	0.586839858	0.910444892	Bacteria.Firmicutes.Bacilli.Lactobacillales	ITGB3BP
208532	ENSG00000142856	rs217490	0.29840084	0.333384816	0.647696077	0.37237539	0.339565813	-0.19117987	0.072664711	-0.083361922	0.323972291	0.196189972	0.158288613	0.092816103	0.151091417	0.091882668	0.695044052	0.917044979	Bacteria.Firmicutes.Negativicutes.Selenomonadales.Veillonellaceae.Veillonella	ITGB3BP
208533	ENSG00000142856	rs217490	0.674286887	0.687054711	0.521668754	0.464259007	0.175943176	-0.10216726	0.112477645	-0.075215002	0.416777906	0.252492801	0.174596472	0.102176034	0.422631304	0.287414037	0.919535335	0.86279701	Bacteria.Firmicutes.Negativicutes.Selenomonadales.Veillonellaceae	ITGB3BP
208534	ENSG00000142856	rs217490	0.23676307	0.213656652	0.598799918	0.788980682	0.376762891	-0.241713004	-0.062692426	0.020980414	0.315554482	0.192494584	0.118582616	0.078074352	0.121675765	0.049847117	0.996546716	0.99835739	Bacteria.Firmicutes.Clostridia.Clostridiales.Ruminococcaceae.Ruminococcaceae.UCG.002	ITGB3BP
208535	ENSG00000142856	rs217490	0.797296616	0.586938543	0.685373118	0.931910479	0.141883055	-0.16889686	-0.083411212	0.009941658	0.550175477	0.30936119	0.20497475	0.115913325	0.508745935	0.258627878	0.999814869	0.947821244	Bacteria.Actinobacteria.Actinobacteria.Corynebacteriales.Corynebacteriaceae	ITGB3BP
208536	ENSG00000142856	rs217490	0.645000284	0.673883084	0.567541589	0.509609337	0.192391326	-0.109642308	-0.093304595	0.068681014	0.415674106	0.259381325	0.162392862	0.103583859	0.367516535	0.200425891	0.874891035	0.926866716	Bacteria.Firmicutes.Clostridia.Clostridiales.Ruminococcaceae.Ruminococcus.2	ITGB3BP
208537	ENSG00000142856	rs217490	0.220281341	0.212083269	0.402575417	0.432214241	0.398477647	-0.241731588	0.099100108	-0.056155827	0.321998766	0.191840624	0.117632404	0.071061174	0.142294531	0.059242952	0.689263243	0.839286435	Bacteria.Proteobacteria.Betaproteobacteria.Burkholderiales.Alcaligenaceae.Sutterella	ITGB3BP
208538	ENSG00000142856	rs217490	0.3189705	0.295116349	0.409152504	0.563655427	0.316587344	-0.201263479	0.167705901	-0.069266612	0.315276831	0.190709036	0.201891255	0.119353337	0.163885421	0.061693485	0.992848055	0.988173762	Bacteria.Firmicutes.Clostridia.Clostridiales.Ruminococcaceae.Flavonifractor	ITGB3BP
208539	ENSG00000142856	rs217490	0.375733512	0.541071931	0.151230255	0.251679333	-0.652719658	0.24135913	-0.408854818	0.174966626	0.731902622	0.392845509	0.281574337	0.151300622	0.298142511	0.279860533	0.998201428	0.99782309	Bacteria.Firmicutes.Bacilli.Bacillales.Staphylococcaceae.Staphylococcus	ITGB3BP
208540	ENSG00000142856	rs217490	0.188110889	0.107101429	0.461824519	0.25521023	0.447121399	-0.34781891	0.079426555	-0.084921868	0.336192767	0.212913569	0.107309187	0.073989096	0.212363402	0.069674237	0.893500912	0.926870238	Bacteria.Firmicutes.Clostridia.Clostridiales.Lachnospiraceae.Lachnospiraceae.UCG.010	ITGB3BP
208541	ENSG00000142856	rs217490	0.692481982	0.827197372	0.207484383	0.111881673	0.135027402	-0.047011031	-0.151796325	0.127619247	0.339925263	0.214499978	0.119243121	0.079201502	0.25772316	0.188862199	0.998409995	0.996467843	Bacteria.Verrucomicrobia	ITGB3BP
208542	ENSG00000142856	rs217490	0.419094906	0.387949862	0.394946313	0.429069381	0.268466844	-0.174273038	-0.138427154	0.078830078	0.3301845	0.200524591	0.161662853	0.09907234	0.20118297	0.088994262	0.693055152	0.952281794	Bacteria.Actinobacteria.Actinobacteria.Bifidobacteriales.Bifidobacteriaceae.Bifidobacterium	ITGB3BP
208543	ENSG00000142856	rs217490	0.19860317	0.180396083	0.46308144	0.427210359	0.4949671	-0.297827507	0.107336011	-0.068065544	0.381156854	0.219982457	0.145425736	0.085198398	0.124258666	0.045945431	0.774804087	0.8806471	Bacteria.Fusobacteria.Fusobacteriia.Fusobacteriales.Fusobacteriaceae.Fusobacterium	ITGB3BP
208544	ENSG00000142856	rs217490	0.315234491	0.365556017	0.71635307	0.497696022	0.318158474	-0.177279723	-0.06908482	0.078452753	0.314386293	0.194576702	0.18932558	0.115052316	0.17150835	0.073025742	0.855183856	0.997649073	Bacteria.Firmicutes.Clostridia.Clostridiales.Ruminococcaceaencultured	ITGB3BP
208545	ENSG00000142856	rs217490	0.626744727	0.418112705	0.699281262	0.939937411	0.216032186	-0.214208805	0.062662957	0.007469755	0.442145572	0.262894821	0.161511843	0.098759121	0.387048563	0.185703198	0.970184809	0.957765401	Bacteria.Proteobacteria.Betaproteobacteria.Burkholderiales	ITGB3BP
208546	ENSG00000142856	rs217490	0.269278012	0.324918713	0.743218538	0.912154164	0.451587915	-0.247742085	0.045018046	-0.009990637	0.405339551	0.249791047	0.136844647	0.09021249	0.370687308	0.227554627	0.984987993	0.979204363	Bacteria.Proteobacteria.Deltaproteobacteria.Desulfovibrionales.Desulfovibrionaceae.Desulfovibrio	ITGB3BP
208547	ENSG00000142856	rs217490	0.21571348	0.187669509	0.667546794	0.443226021	0.392240273	-0.253729079	-0.064524087	0.072935597	0.31379205	0.190586969	0.149551482	0.094550281	0.116683784	0.045204628	0.998880039	0.963146521	Bacteria.Proteobacteria.Deltaproteobacteria.Desulfovibrionales.Desulfovibrionaceae.Bilophila	ITGB3BP
208548	ENSG00000142856	rs217490	0.3024375	0.473722399	0.914943439	0.75601032	0.373975273	-0.163829908	0.020804353	0.038299826	0.359818607	0.227363504	0.194042796	0.122748704	0.286119575	0.18033471	0.999550585	0.975879293	Bacteria.Firmicutes.Clostridia.Clostridiales.Lachnospiraceae.Lachnospiraceae.ND3007.group	ITGB3BP
208549	ENSG00000142856	rs217490	0.512485351	0.412702095	0.346314678	0.51451268	0.225197971	-0.172563142	-0.147260392	0.063542231	0.341968219	0.209328818	0.155249447	0.096957469	0.285866606	0.09786411	0.915617231	0.918095151	Bacteria.Firmicutes.Clostridia.Clostridiales.Lachnospiraceae..Eubacterium..eligens.group	ITGB3BP
208550	ENSG00000142856	rs217490	0.266655938	0.168726176	0.770026442	0.536936941	0.396460509	-0.304303339	0.064305146	-0.085393016	0.353895161	0.218676772	0.219063762	0.137576118	0.241276847	0.0865105	0.884883231	0.994506574	Bacteria.Firmicutes.Clostridia.Clostridiales.Family.XIII	ITGB3BP
208551	ENSG00000142856	rs217490	0.383559023	0.399927819	0.878340049	0.913544519	0.405412376	-0.24765494	0.038672509	-0.016944621	0.462165517	0.29231075	0.251661978	0.155475645	0.358564553	0.200409646	0.998330087	0.999834196	Bacteria.Actinobacteria.Coriobacteriia.Coriobacteriales.Coriobacteriaceae.Collinsella	ITGB3BP
208552	ENSG00000142856	rs217490	0.686945024	0.822995415	0.313440017	0.406574601	-0.278037263	0.089090015	-0.225494322	0.110909543	0.686877604	0.396685988	0.221989694	0.132781545	0.652549817	0.457661068	0.998986731	0.998377846	Bacteria.Firmicutes.Clostridia.Clostridiales.Family.XI.Anaerococcus	ITGB3BP
208553	ENSG00000142856	rs217490	0.560388282	0.518866947	0.089268079	0.092150127	0.188924295	-0.12665828	-0.282340794	0.163323823	0.322820222	0.195288658	0.163707398	0.095567007	0.23473123	0.121821987	0.999334555	0.964883497	Bacteria.Firmicutes.Erysipelotrichia.Erysipelotrichales.Erysipelotrichaceae.Erysipelotrichaceae.UCG.003	ITGB3BP
208554	ENSG00000142856	rs217490	0.265281718	0.353702393	0.597403527	0.728648475	0.509206744	-0.273074641	-0.085739195	0.033649697	0.453219565	0.292367401	0.161556724	0.096583434	0.344461503	0.211324503	0.859064655	0.995251343	Bacteria.Proteobacteria.Gammaproteobacteria	ITGB3BP
208555	ENSG00000142856	rs217490	0.222691246	0.26955018	0.544129421	0.671761516	0.425259158	-0.246978076	-0.084561006	0.036055154	0.345457959	0.221811579	0.13868433	0.084709893	0.207775227	0.116195311	0.998302481	0.99762474	Bacteria.Proteobacteria.Gammaproteobacteria.Enterobacteriales.Enterobacteriaceae.Escherichia.Shigella	ITGB3BP
208556	ENSG00000142856	rs217490	0.428739393	0.316546601	0.963199144	0.766592861	0.342729142	-0.248320373	0.007413345	-0.027445433	0.430427039	0.246047538	0.160064039	0.092079898	0.274145129	0.125945881	0.966824137	0.997412515	Bacteria.Proteobacteria.Gammaproteobacteria.Enterobacteriales.Enterobacteriaceae.Citrobacter	ITGB3BP
208557	ENSG00000142856	rs217490	0.158404945	0.11027028	0.580487257	0.36679098	0.586251924	-0.468247435	0.116826522	-0.124266706	0.410939588	0.289264731	0.210340188	0.13674533	0.243172549	0.081940083	0.999274386	0.998480911	Bacteria.Firmicutes.Clostridia.Clostridiales.Ruminococcaceae.Ruminococcaceae.UCG.013	ITGB3BP
208558	ENSG00000142856	rs217490	0.289118144	0.424484672	0.895859204	0.788981248	0.342272017	-0.165187901	0.02108359	0.027294828	0.320282931	0.205547296	0.16045441	0.101572443	0.257653283	0.139330126	0.837311391	0.996716587	Bacteria.Bacteroidetes.Bacteroidia.Bacteroidales.Porphyromonadaceae.Odoribacter	ITGB3BP
208559	ENSG00000142856	rs217490	0.437026403	0.322605634	0.887267118	0.776219833	0.300105152	-0.226016136	0.020640171	0.025624605	0.383779046	0.226790534	0.145034648	0.089780085	0.220527633	0.115549969	0.911480245	0.996759562	Bacteria.Bacteroidetes.Bacteroidia.Bacteroidales.Porphyromonadaceae	ITGB3BP
208560	ENSG00000142856	rs217490	0.824791463	0.862642951	0.311179184	0.228618783	0.090581851	-0.042615909	-0.13841545	0.102587	0.407533976	0.245360157	0.135624085	0.084419783	0.399190118	0.306228791	0.82342764	0.726258301	Bacteria.Firmicutes.Clostridia.Clostridiales.Lachnospiraceae.Tyzzerella	ITGB3BP
208561	ENSG00000142856	rs217490	0.246567957	0.217284274	0.754436432	0.70947127	0.373045947	-0.243808488	0.050469707	-0.036435456	0.319087787	0.195722478	0.160680816	0.097374635	0.159493848	0.047753965	0.999417824	0.997023453	Bacteria.Firmicutes.Clostridia.Clostridiales.Christensenellaceae.Christensenellaceae.R.7.group	ITGB3BP
208562	ENSG00000142856	rs217490	0.58135593	0.47055901	0.935213594	0.916440596	0.309470305	-0.242291652	-0.015023859	-0.01203142	0.558469673	0.333850942	0.184121146	0.114235795	0.489339949	0.265046908	0.9976522	0.976588979	Bacteria.Bacteroidetes.Bacteroidia.Bacteroidales.Prevotellaceae.Prevotella.7	ITGB3BP
208563	ENSG00000142856	rs217490	0.665424021	0.98597684	0.415529693	0.71476087	-0.439367634	0.011555096	0.148003823	-0.043471084	1.011464955	0.654937522	0.180633309	0.118435808	0.906199841	0.770638713	0.998912436	0.995383189	Bacteria.Bacteroidetes.Bacteroidia.Bacteroidales	ITGB3BP
208564	ENSG00000142856	rs217490	0.244491659	0.216158934	0.725525638	0.684858925	0.374009026	-0.243996396	0.057560853	-0.040200194	0.318493243	0.195388696	0.163255423	0.098617451	0.156942477	0.048433387	0.999989953	0.995366106	Bacteria.Firmicutes.Clostridia.Clostridiales.Christensenellaceae	ITGB3BP
208565	ENSG00000142856	rs217490	0.273885928	0.269736843	0.567102985	0.416361007	0.374591127	-0.22385176	-0.103167503	0.09070494	0.339506265	0.201120886	0.17935523	0.110900665	0.131712791	0.074603271	0.98670933	0.923157358	Bacteria.Firmicutes.Clostridia.Clostridiales.Lachnospiraceae.Coprococcus.1	ITGB3BP
208566	ENSG00000142856	rs217490	0.755011068	0.743029554	0.290763218	0.207478534	0.117466508	-0.07351684	0.269065788	-0.173368657	0.374886082	0.223304016	0.252647379	0.136187423	0.335994353	0.172004542	0.592665173	0.921307549	Bacteria.Firmicutes.Bacilli.Lactobacillales.Streptococcaceae.Streptococcus	ITGB3BP
208567	ENSG00000142856	rs217490	0.262650773	0.240596663	0.726201625	0.643550531	0.36109966	-0.227844918	-0.04239878	0.035116522	0.319614373	0.192410505	0.120562071	0.075539587	0.127338161	0.057868726	0.94253553	0.990835033	Bacteria.Bacteroidetes.Bacteroidia.Bacteroidales.Porphyromonadaceae.Parabacteroides	ITGB3BP
208568	ENSG00000142856	rs217490	0.132534587	0.053367634	0.388123599	0.135736325	0.531328456	-0.436319951	0.122456846	-0.136840165	0.348868291	0.221799129	0.14095498	0.090603763	0.175980092	0.039157777	0.974916192	0.944015052	Bacteria.Firmicutes.Clostridia.Clostridiales.Ruminococcaceae.Ruminococcus.1	ITGB3BP
208569	ENSG00000142856	rs217490	0.647399791	0.447615138	0.333403845	0.782614794	0.166529394	-0.166251671	-0.156359836	0.027031784	0.362430539	0.217618999	0.160463798	0.097573372	0.289048725	0.123445479	0.799177907	0.995752162	Bacteria.Firmicutes.Clostridia.Clostridiales.Peptostreptococcaceae.Intestinibacter	ITGB3BP
208570	ENSG00000142856	rs217490	0.248156529	0.206515613	0.884912677	0.707141532	0.421816477	-0.295284008	0.032150725	-0.050478675	0.362030979	0.231459108	0.221263261	0.133779795	0.189468387	0.077314561	0.84628754	0.837383941	Bacteria.Firmicutes.Clostridia.Clostridiales.Ruminococcaceae.Butyricicoccus	ITGB3BP
208571	ENSG00000142856	rs217490	0.332010989	0.272580942	0.912242173	0.924760821	0.322848395	-0.216500575	0.018763654	0.009409534	0.330362174	0.195684742	0.16960086	0.099256557	0.183301977	0.062716211	0.918534007	0.998318077	Bacteria.Firmicutes.Clostridia.Clostridiales.Lachnospiraceae..Eubacterium..hallii.group	ITGB3BP
208572	ENSG00000142856	rs217490	0.53749302	0.552168851	0.882201452	0.988035746	0.478740556	-0.254229967	0.037068338	-0.002100324	0.772353359	0.425436552	0.249192474	0.139533692	0.430069441	0.375533079	0.769270234	0.912944742	Bacteria.Firmicutes.Erysipelotrichia.Erysipelotrichales.Erysipelotrichaceae.Holdemanella	ITGB3BP
208573	ENSG00000142856	rs217490	0.919810288	0.667592863	0.395790241	0.67872522	0.046803434	-0.118628158	0.144839589	-0.042802916	0.463131435	0.27499244	0.169455667	0.102879946	0.554018776	0.238894641	0.952041951	0.931534808	Bacteria.Proteobacteria.Betaproteobacteria	ITGB3BP
208574	ENSG00000142856	rs217490	0.346899164	0.229692997	0.876612432	0.614559364	0.389955573	-0.292269515	0.027267215	-0.050481475	0.411613093	0.241072946	0.174937294	0.099770485	0.221226555	0.09353134	0.999305535	0.99123855	Bacteria.Proteobacteria.Gammaproteobacteria.Pseudomonadales.Pseudomonadaceae.Pseudomonas	ITGB3BP
208575	ENSG00000142856	rs217490	0.460408542	0.471469015	0.204242745	0.103278631	0.237964908	-0.140507417	-0.155250591	0.125337654	0.320483981	0.19400278	0.121077284	0.075868862	0.184662113	0.129790988	0.99994518	0.999865593	Bacteria.Bacteroidetes.Bacteroidia.Bacteroidales.Prevotellaceae	ITGB3BP
208576	ENSG00000142856	rs217490	0.666006242	0.655069581	0.669220519	0.633718072	0.207486833	-0.127427963	-0.078214702	0.053857079	0.478541647	0.283951116	0.182260096	0.112501612	0.501626158	0.299660021	0.999469974	0.987000903	Bacteria.Bacteroidetes.Bacteroidia.Bacteroidales.Porphyromonadaceae.Barnesiella	ITGB3BP
208577	ENSG00000142856	rs217490	0.9602147	0.851848728	0.385582697	0.59800546	-0.024759569	-0.051593699	0.198315223	-0.066195976	0.494460167	0.275175535	0.227047144	0.124937373	0.390255508	0.22640497	0.997851323	0.977487446	Bacteria.Firmicutes.Clostridia.Clostridiales.Lachnospiraceae.Fusicatenibacter	ITGB3BP
208578	ENSG00000142856	rs217490	0.318540953	0.241153959	0.976651151	0.800754032	0.355557867	-0.249210956	0.005595694	-0.027650206	0.3537695	0.210705793	0.190467183	0.109120879	0.184551317	0.077497876	0.999550314	0.996901429	Bacteria.Proteobacteria.Gammaproteobacteria.Pseudomonadales	ITGB3BP
208579	ENSG00000142856	rs217490	0.420957553	0.344826955	0.834179254	0.988630448	0.308357934	-0.218618558	-0.033295023	0.001411103	0.380776504	0.229764289	0.158416368	0.098649589	0.221857899	0.11397767	0.998970432	0.998994847	Bacteria.Firmicutes.Erysipelotrichia.Erysipelotrichales.Erysipelotrichaceae.Erysipelatoclostridium	ITGB3BP
208580	ENSG00000142856	rs217490	0.21312493	0.190319844	0.661357365	0.789114255	0.41520696	-0.262157762	0.072225168	-0.025126648	0.330272723	0.198117324	0.16413915	0.093564413	0.111926137	0.046084458	0.855219454	0.93169955	Bacteria.Proteobacteria.Gammaproteobacteria.Pasteurellales.Pasteurellaceae	ITGB3BP
208581	ENSG00000142856	rs217490	0.664716263	0.537243599	0.580420758	0.774418	0.188565599	-0.159676051	-0.097763322	0.030533804	0.433118339	0.257447457	0.175986878	0.106101744	0.393679648	0.194357526	0.877941877	0.99827201	Bacteria.Firmicutes.Clostridia.Clostridiales.Ruminococcaceae..Eubacterium..coprostanoligenes.group	ITGB3BP
208582	ENSG00000142856	rs217490	0.234282768	0.125116044	0.594840864	0.319444743	0.504337793	-0.383195314	-0.110789974	0.118567207	0.42014859	0.246685659	0.207305505	0.118193045	0.196902555	0.050129321	0.999513786	0.883840942	Bacteria.Firmicutes.Erysipelotrichia.Erysipelotrichales.Erysipelotrichaceae	ITGB3BP
208583	ENSG00000142856	rs217490	0.147774707	0.091101831	0.281864375	0.177539012	0.510383257	-0.364087709	0.18409073	-0.144909311	0.348477241	0.212339354	0.169667224	0.106322483	0.203064657	0.063468796	0.95846168	0.992258538	Bacteria.Firmicutes.Clostridia.Clostridiales.Ruminococcaceae.Ruminiclostridium.9	ITGB3BP
208584	ENSG00000142856	rs217490	0.323899376	0.177194386	0.605508523	0.32370256	0.521431872	-0.404416527	0.111349891	-0.123097093	0.524629737	0.296488262	0.214554024	0.123801286	0.285469884	0.124625837	0.963485106	0.971945944	Bacteria.Firmicutes.Bacilli.Lactobacillales.Carnobacteriaceae.Granulicatella	ITGB3BP
208585	ENSG00000142856	rs217490	0.183778468	0.184825651	0.4724719	0.476413306	0.477069636	-0.300134313	-0.184409509	0.10493431	0.355149791	0.223973089	0.255198943	0.146521673	0.219982436	0.08856799	0.92756346	0.972299477	Bacteria.Actinobacteria	ITGB3BP
208586	ENSG00000142856	rs217490	0.442200844	0.775577786	0.186064695	0.456893443	-0.569868175	0.123969721	0.201332237	-0.06807781	0.737084527	0.433071147	0.150672442	0.090967675	0.690802698	0.541967424	0.999785669	0.999420701	Bacteria.Firmicutes.Clostridia.Clostridiales.Ruminococcaceae.Faecalibacterium	ITGB3BP
208587	ENSG00000142856	rs217490	0.353702548	0.350955512	0.515123374	0.526277952	1.097591133	-0.637594311	-0.197697782	0.109132674	1.175136477	0.678731756	0.302101984	0.171301974	0.699792882	0.583855505	0.914905722	0.99665811	Bacteria.Proteobacteria	ITGB3BP
208588	ENSG00000142856	rs217490	0.892208974	0.691306882	0.337999431	0.606094558	0.056548534	-0.098015724	-0.136400587	0.046908485	0.415696047	0.245758937	0.141327711	0.090532778	0.401840163	0.2328721	0.995652601	0.993943049	Bacteria.Firmicutes.Clostridia.Clostridiales.Clostridiaceae.1	ITGB3BP
208589	ENSG00000142856	rs217490	0.639944986	0.954049612	0.377396677	0.64882128	-0.438089893	0.03298708	0.154434361	-0.049212314	0.9322196	0.570300812	0.17377733	0.107570222	0.841003311	0.751741992	0.99911693	0.98634337	Bacteria.Bacteroidetes.Bacteroidia.Bacteroidales.Bacteroidaceae.Bacteroides	ITGB3BP
208590	ENSG00000142856	rs217490	0.41937383	0.505896402	0.991928321	0.796595905	0.333882611	-0.168141899	-0.003491585	0.051576477	0.410886223	0.251373196	0.34383191	0.199291782	0.29547725	0.19952895	0.942259664	0.994989321	Bacteria.Actinobacteria.Coriobacteriia.Coriobacteriales	ITGB3BP
208591	ENSG00000142856	rs217490	0.810872134	0.680773392	0.296988066	0.447769128	0.094764146	-0.096141989	0.148724504	-0.065045728	0.394420617	0.232656465	0.141477026	0.085172127	0.342368785	0.169788414	0.997466038	0.994193156	Bacteria.Bacteroidetes.Bacteroidia.Bacteroidales.Rikenellaceae	ITGB3BP
208592	ENSG00000142856	rs217490	0.71260061	0.540730406	0.578399503	0.757625175	0.162440375	-0.154264731	0.110716871	-0.035039837	0.439081559	0.250874863	0.198243134	0.113073878	0.369070976	0.163982901	0.99786128	0.999462671	Bacteria.Firmicutes.Clostridia.Clostridiales.Lachnospiraceae.Anaerostipes	ITGB3BP
208593	ENSG00000142856	rs217490	0.189774453	0.147273931	0.755539712	0.446973895	0.428172496	-0.292632118	-0.044549132	0.072015048	0.323174336	0.199551121	0.142493269	0.094132219	0.116462536	0.040727062	0.927441596	0.939697157	Bacteria.Proteobacteria.Deltaproteobacteria	ITGB3BP
208594	ENSG00000142856	rs217490	0.49978425	0.711492812	0.38130392	0.577197972	-1.204841285	0.393284409	0.255192881	-0.098220004	1.775565204	1.058783944	0.2895337	0.175311014	0.987348183	0.777823601	0.996576058	0.843195709	Bacteria.Firmicutes.Clostridia.Clostridiales	ITGB3BP
208595	ENSG00000142856	rs217490	0.221863392	0.274531967	0.539010374	0.648147346	0.448148591	-0.261149105	-0.087649063	0.039528396	0.363393499	0.237011212	0.141935013	0.086225014	0.250565498	0.126158936	0.96628692	0.965530807	Bacteria.Proteobacteria.Gammaproteobacteria.Enterobacteriales.Enterobacteriaceae	ITGB3BP
208596	ENSG00000142856	rs217490	0.482804993	0.735749629	0.345645007	0.569615541	-1.045204863	0.284606386	0.258735882	-0.089241151	1.480908744	0.839757152	0.272391575	0.156158004	0.869243318	0.70465139	0.876277026	0.832719607	Bacteria.Firmicutes.Clostridia.Clostridiales.Lachnospiraceae	ITGB3BP
208597	ENSG00000142856	rs217490	0.74052544	0.777588052	0.187110481	0.147347956	0.117355964	-0.06199454	-0.172808307	0.119075189	0.35289367	0.218581732	0.129637271	0.081214616	0.328673009	0.186729757	0.619708377	0.834382655	Bacteria.Firmicutes.Negativicutes.Selenomonadales.Acidaminococcaceae.Phascolarctobacterium	ITGB3BP
208598	ENSG00000142856	rs217490	0.665426443	0.985979437	0.415531893	0.714762294	-0.439363461	0.011552885	0.148001882	-0.043470308	1.011463156	0.654933517	0.180631797	0.118434313	0.907849349	0.771240148	0.998947111	0.995399427	Bacteria.Bacteroidetes	ITGB3BP
208599	ENSG00000142856	rs217490	0.226419419	0.201322616	0.750032764	0.8756698	0.406328928	-0.257003196	0.051095	-0.014431205	0.33277604	0.199124493	0.159707317	0.091877987	0.113703065	0.049331831	0.890243362	0.98730134	Bacteria.Proteobacteria.Gammaproteobacteria.Pasteurellales.Pasteurellaceae.Haemophilus	ITGB3BP
208600	ENSG00000142856	rs217490	0.956120645	0.821218713	0.293464572	0.314702048	0.024514106	-0.056355729	0.239544221	-0.128256377	0.44384036	0.248394984	0.226200574	0.126595292	0.338964684	0.188551381	0.890732322	0.837808523	Bacteria.Firmicutes.Clostridia.Clostridiales.Lachnospiraceaencultured	ITGB3BP
208601	ENSG00000142856	rs217490	0.951197181	0.778821934	0.276592534	0.465969	0.025775755	-0.070672082	-0.157232484	0.068426263	0.41955055	0.250605606	0.143318902	0.093312107	0.430146035	0.236031483	0.99830237	0.997282036	Bacteria.Firmicutes.Clostridia.Clostridiales.Clostridiaceae.1.Clostridium.sensu.stricto.1	ITGB3BP
208602	ENSG00000142856	rs217490	0.22870692	0.119184477	0.587275325	0.310741341	0.514579826	-0.394604654	-0.113957863	0.122408682	0.423533553	0.249954299	0.208920296	0.119830782	0.211519233	0.058382269	0.993501001	0.867406802	Bacteria.Firmicutes.Erysipelotrichia.Erysipelotrichales	ITGB3BP
208603	ENSG00000142856	rs217490	0.257406422	0.233501111	0.871208099	0.721430014	0.360092318	-0.229142676	0.020767642	-0.027046615	0.315200962	0.190569594	0.127600096	0.075533413	0.119042093	0.058185946	0.95477287	0.96414545	Bacteria.Firmicutes.Negativicutes.Selenomonadales.Veillonellaceae.Dialister	ITGB3BP
208604	ENSG00000142856	rs217490	0.113514224	0.095105105	0.223074856	0.212065764	1.060901106	-0.639324281	0.261253844	-0.159554547	0.66145643	0.37755115	0.212406782	0.126619188	0.282256655	0.128143038	0.999437234	0.98110946	Bacteria.Proteobacteria.Betaproteobacteria.Neisseriales.Neisseriaceae	ITGB3BP
208605	ENSG00000142867	rs17124345	0.797209262	0.900248928	0.692523659	0.515134011	0.040953287	0.029836531	-0.025067266	-0.057623094	0.158733314	0.237117575	0.063114713	0.088056087	0.415893616	0.260621543	0.995305122	0.969189617	Bacteria.Firmicutes.Clostridia.Clostridiales.Ruminococcaceae.Subdoligranulum	BCL10
208606	ENSG00000142867	rs17124345	0.808122051	0.88484359	0.764072016	0.532033123	0.036022365	-0.028657657	-0.017203547	-0.049722961	0.147738104	0.197104582	0.057082515	0.079149997	0.360278514	0.260692994	0.999507593	0.935584968	Bacteria.Firmicutes.Clostridia.Clostridiales.Lachnospiraceae.Lachnoclostridium	BCL10
208607	ENSG00000142867	rs17124345	0.806578575	0.670600575	0.705721508	0.263495371	-0.04937891	0.105680282	-0.027162664	0.103965941	0.200868061	0.247360099	0.071622521	0.092186231	0.607738085	0.357906136	0.984987993	0.971423926	Bacteria.Proteobacteria.Deltaproteobacteria.Desulfovibrionales.Desulfovibrionaceae.Desulfovibrio	BCL10
208608	ENSG00000142867	rs17124345	0.870643493	0.979316927	0.711492567	0.360660183	-0.028344318	-0.00509747	-0.027117454	0.06767105	0.173385554	0.195877663	0.073004419	0.073514963	0.489998863	0.283795003	0.989435724	0.997803387	Bacteria.Actinobacteria.Actinobacteria.Micrococcales	BCL10
208609	ENSG00000142867	rs17124345	0.957343082	0.611335351	0.955076832	0.898346683	0.006994017	-0.090174254	-0.005332944	-0.017576856	0.130262818	0.176604757	0.0943098	0.137059038	0.248850342	0.117161127	0.981548791	0.962141134	Bacteria.Firmicutes.Clostridia.Clostridiales.Ruminococcaceae.Ruminiclostridium.5	BCL10
208610	ENSG00000142867	rs17124345	0.348818586	0.713765238	0.163356159	0.508497015	-0.156515204	-0.070714377	0.112484583	0.060786587	0.165871339	0.191957867	0.079799608	0.091436395	0.28826294	0.249094265	0.588905788	0.982679299	Bacteria.Firmicutes.Bacilli	BCL10
208611	ENSG00000142867	rs17124345	0.987155765	0.257272907	0.983735134	0.321545965	0.004536843	-0.524658629	0.00202861	0.15540554	0.280751067	0.4591213	0.099131657	0.155594341	0.864539579	0.367094691	0.99967607	0.999141757	Bacteria.Firmicutes.Negativicutes.Selenomonadales	BCL10
208612	ENSG00000142867	rs17124345	0.839778857	0.957448349	0.826895989	0.602512334	0.041570646	0.014408265	-0.018036009	-0.057285393	0.204806504	0.269016924	0.082148323	0.109467762	0.631577828	0.465003812	0.997570438	0.982567127	Bacteria.Firmicutes.Clostridia.Clostridiales.Lachnospiraceae.Lachnospiraceae.UCG.008	BCL10
208613	ENSG00000142867	rs17124345	0.394929808	0.705401846	0.339338556	0.389386789	0.198487488	0.117508012	0.106580729	0.134739282	0.23179648	0.309492121	0.110739414	0.155508708	0.477014246	0.389849786	0.923478391	0.971506325	Bacteria.Firmicutes.Clostridia.Clostridiales.Ruminococcaceae.Anaerotruncus	BCL10
208614	ENSG00000142867	rs17124345	0.975717761	0.625520406	0.724636285	0.891250519	-0.003971769	-0.085576852	-0.023761412	0.013003058	0.129993534	0.174525981	0.067165607	0.094739499	0.368404199	0.117405318	0.742671153	0.906278621	Bacteria.Firmicutes.Clostridia.Clostridiales.Peptostreptococcaceae	BCL10
208615	ENSG00000142867	rs17124345	0.754735238	0.617096201	0.172684037	0.174615555	-0.041102111	-0.089336155	0.077200053	-0.104472863	0.13102197	0.177837921	0.056000321	0.076129659	0.250691357	0.158161914	0.996033175	0.930019817	Bacteria.Firmicutes.Clostridia.Clostridiales.Lachnospiraceae.Lachnospiraceae.NK4A136.group	BCL10
208616	ENSG00000142867	rs17124345	0.704633084	0.63280072	0.546190638	0.170075293	-0.07099572	0.108835639	-0.050567842	0.176957911	0.186477104	0.226731777	0.083361343	0.127573212	0.497508336	0.259639173	0.999274386	0.998480911	Bacteria.Firmicutes.Clostridia.Clostridiales.Ruminococcaceae.Ruminococcaceae.UCG.013	BCL10
208617	ENSG00000142867	rs17124345	0.37274577	0.947658137	0.241314999	0.730355644	-0.181137209	-0.017354561	-0.090664791	0.03421371	0.201837467	0.263354372	0.076682843	0.098850096	0.418230012	0.42774336	0.676142541	0.896476225	Bacteria.Firmicutes.Erysipelotrichia.Erysipelotrichales.Erysipelotrichaceae.Faecalitalea	BCL10
208618	ENSG00000142867	rs17124345	0.773991412	0.893727592	0.60789818	0.464634512	-0.048367474	-0.026050044	-0.029471487	0.045037443	0.16774559	0.194251003	0.057166216	0.06123291	0.381287403	0.283649409	0.998735039	0.999709092	Bacteria.Bacteroidetes.Bacteroidia.Bacteroidales.Prevotellaceae.Prevotella.9	BCL10
208619	ENSG00000142867	rs17124345	0.956963544	0.995949834	0.920589951	0.658997816	-0.010505984	-0.001336583	-0.009765211	0.055219323	0.193945516	0.262310828	0.097581145	0.124563957	0.579719895	0.361836586	0.969142333	0.996667742	Bacteria.Firmicutes.Clostridia.Clostridiales.Family.XIII.Family.XIII.AD3011.group	BCL10
208620	ENSG00000142867	rs17124345	0.68043344	0.495975473	0.566936923	0.680990635	0.068408057	-0.148801257	0.041874012	-0.039658311	0.165355782	0.217345918	0.072766121	0.096039421	0.414960958	0.172411716	0.947175231	0.982753841	Bacteria.Firmicutes.Clostridia.Clostridiales.Ruminococcaceae.Ruminococcaceae.UCG.003	BCL10
208621	ENSG00000142867	rs17124345	0.960663435	0.671133765	0.913526563	0.89158866	-0.009869765	-0.102949624	-0.00824808	-0.013732378	0.19935419	0.24138426	0.07566461	0.100367346	0.551783441	0.316458616	0.88627734	0.928486841	Bacteria.Firmicutes.Clostridia.Clostridiales.Ruminococcaceae.Ruminococcaceae.UCG.014	BCL10
208622	ENSG00000142867	rs17124345	0.538485337	0.874318877	0.349462345	0.816067945	-0.110743793	-0.045688284	-0.067128908	0.025627249	0.179101182	0.287726925	0.071237457	0.10973569	0.476788578	0.356251271	0.997152221	0.990360691	Bacteria.Firmicutes.Clostridia.Clostridiales.Family.XI	BCL10
208623	ENSG00000142867	rs17124345	0.499989008	0.758069529	0.189437144	0.219025526	0.089517805	-0.053596303	-0.06976174	-0.095539479	0.131984929	0.173283943	0.052613861	0.076990409	0.251663796	0.186587595	0.997528932	0.993985312	Bacteria.Bacteroidetes.Bacteroidia.Bacteroidales.Rikenellaceae.Alistipes	BCL10
208624	ENSG00000142867	rs17124345	0.905052783	0.476972838	0.683005322	0.113182482	0.017023869	0.155177662	-0.021993846	-0.118404658	0.142173504	0.216953662	0.053620513	0.073754414	0.418171078	0.192721683	0.943988959	0.814968901	Bacteria.Proteobacteria.Betaproteobacteria.Burkholderiales.Alcaligenaceae	BCL10
208625	ENSG00000142867	rs17124345	0.787675372	0.587628011	0.525167253	0.859835136	-0.040503976	-0.131451261	-0.044859386	-0.019374512	0.149777662	0.241219245	0.070225055	0.109290581	0.461604053	0.179404768	0.793992853	0.996716587	Bacteria.Bacteroidetes.Bacteroidia.Bacteroidales.Porphyromonadaceae.Odoribacter	BCL10
208626	ENSG00000142867	rs17124345	0.995301284	0.623747839	0.729778187	0.894217148	-0.000757655	-0.085865821	-0.025478609	0.01293232	0.128169499	0.174219767	0.073448838	0.096883249	0.361887853	0.13207065	0.814278557	0.982676747	Bacteria.Actinobacteria.Actinobacteria.Bifidobacteriales.Bifidobacteriaceae	BCL10
208627	ENSG00000142867	rs17124345	0.841782421	0.287360931	0.75168255	0.212621556	-0.035164689	-0.223814237	0.021357752	0.091068035	0.175470725	0.208666901	0.067216935	0.072358662	0.474575353	0.155267963	0.949083102	0.80214748	Bacteria.Firmicutes.Negativicutes.Selenomonadales.Veillonellaceae	BCL10
208628	ENSG00000142867	rs17124345	0.979519938	0.81674733	0.995322342	0.188448052	0.003595951	-0.041807667	-0.000359147	-0.112320728	0.139549659	0.179696169	0.061028968	0.08451984	0.397106933	0.17218633	0.871330221	0.853578243	Bacteria.Firmicutes.Clostridia.Clostridiales.Lachnospiraceae.Lachnospira	BCL10
208629	ENSG00000142867	rs17124345	0.457385478	0.679595893	0.258361989	0.243684033	-0.128041297	0.097845944	-0.097216267	0.12778361	0.171280714	0.235857638	0.085269365	0.108628012	0.356054551	0.231449804	0.999550585	0.896675129	Bacteria.Firmicutes.Clostridia.Clostridiales.Lachnospiraceae.Lachnospiraceae.ND3007.group	BCL10
208630	ENSG00000142867	rs17124345	0.643863269	0.975962444	0.46675101	0.482984924	-0.081566546	-0.006342317	-0.051800769	0.050680518	0.175624638	0.20969374	0.070764649	0.071836825	0.462283514	0.361033091	0.999814869	0.937384781	Bacteria.Actinobacteria.Actinobacteria.Corynebacteriales.Corynebacteriaceae	BCL10
208631	ENSG00000142867	rs17124345	0.83536899	0.416676369	0.707807507	0.294830919	0.027439518	-0.149152496	0.019678519	-0.07657731	0.131513774	0.182485813	0.052277231	0.072518287	0.310180091	0.105398307	0.732289207	0.925081788	Bacteria.Firmicutes.Negativicutes.Selenomonadales.Acidaminococcaceae	BCL10
208632	ENSG00000142867	rs17124345	0.931676144	0.66231579	0.861667592	0.267789899	-0.011178217	-0.075617865	-0.008442907	-0.068032084	0.129882689	0.172370286	0.048263581	0.060873411	0.359691377	0.146359986	0.808628087	0.824514589	Bacteria.Proteobacteria.Betaproteobacteria.Burkholderiales.Alcaligenaceae.Sutterella	BCL10
208633	ENSG00000142867	rs17124345	0.931055278	0.799909857	0.862659602	0.879953918	-0.01551151	-0.061347121	-0.012651825	0.015920208	0.178605243	0.241060996	0.072851523	0.105004902	0.566567591	0.339415439	0.937418521	0.944364941	Bacteria.Firmicutes.Clostridia.Clostridiales.Lachnospiraceae..Eubacterium..xylanophilum.group	BCL10
208634	ENSG00000142867	rs17124345	0.370209338	0.926101873	0.185358	0.995581222	0.149321836	-0.029505178	0.096052077	-0.00066687	0.165500875	0.316900786	0.071766238	0.119958658	0.29665726	0.39071699	0.998201428	0.99782309	Bacteria.Firmicutes.Bacilli.Bacillales.Staphylococcaceae.Staphylococcus	BCL10
208635	ENSG00000142867	rs17124345	0.369053572	0.751460213	0.228509234	0.272312214	0.142434384	0.069608493	-0.08943905	-0.124322685	0.157484106	0.218868447	0.073582699	0.112305922	0.312688289	0.304341522	0.998793879	0.998019463	Bacteria.Firmicutes.Clostridia.Clostridiales.Lachnospiraceae.Blautia	BCL10
208636	ENSG00000142867	rs17124345	0.776648526	0.410485622	0.756057657	0.501090631	0.043059127	-0.183660552	-0.027834503	0.066787353	0.15116251	0.22173178	0.089225847	0.098725616	0.384873989	0.1322266	0.740448844	0.929779374	Bacteria.Actinobacteria.Actinobacteria	BCL10
208637	ENSG00000142867	rs17124345	0.901459022	0.983582452	0.801371104	0.503449148	-0.023344195	-0.004520655	-0.020830857	0.070377563	0.187811921	0.218855135	0.082469483	0.104610305	0.467727138	0.371259991	0.988161388	0.950695192	Bacteria.Firmicutes.Bacilli.Lactobacillales.Carnobacteriaceae	BCL10
208638	ENSG00000142867	rs17124345	0.625625532	0.996191277	0.426120442	0.620787942	-0.082315972	-0.001164662	-0.064493057	0.061869103	0.16792688	0.243060328	0.080535717	0.124466309	0.4302829	0.335095008	0.972923782	0.994553009	Bacteria.Firmicutes.Clostridia.Clostridiales.Ruminococcaceae.Ruminiclostridium.9	BCL10
208639	ENSG00000142867	rs17124345	0.475484007	0.250721381	0.331981963	0.049495865	-0.18503222	0.307825967	0.083120087	-0.210411382	0.257818049	0.265646554	0.085049431	0.105147468	0.638854684	0.284786861	0.996108676	0.893848525	Bacteria.Firmicutes.Clostridia.Clostridiales.Lachnospiraceae..Ruminococcus..gnavus.group	BCL10
208640	ENSG00000142867	rs17124345	0.485361583	0.589629626	0.287790448	0.134407492	-0.128058312	0.118885875	-0.079183197	0.125538812	0.182509078	0.219338271	0.073890603	0.082833681	0.496315847	0.289094386	0.999028109	0.997798285	Bacteria.Actinobacteria.Actinobacteria.Micrococcales.Micrococcaceae	BCL10
208641	ENSG00000142867	rs17124345	0.840853545	0.295042776	0.770330946	0.083732657	-0.042736288	0.297740633	-0.023131224	0.195523165	0.211991	0.282083497	0.078907065	0.111347604	0.65562554	0.222428607	0.996483139	0.836904115	Bacteria.Bacteroidetes.Bacteroidia.Bacteroidales.Porphyromonadaceae.Butyricimonas	BCL10
208642	ENSG00000142867	rs17124345	0.947050489	0.623885	0.851340643	0.971280314	0.008500128	-0.087885103	0.011357447	-0.002648923	0.127506449	0.178387475	0.060365544	0.07329743	0.300187705	0.118754681	0.996546716	0.99835739	Bacteria.Firmicutes.Clostridia.Clostridiales.Ruminococcaceae.Ruminococcaceae.UCG.002	BCL10
208643	ENSG00000142867	rs17124345	0.785356253	0.590177926	0.691338249	0.850094902	0.042454862	-0.108918469	0.023416994	-0.013072851	0.155252708	0.201246062	0.058720709	0.068898618	0.38841096	0.233485902	0.910931059	0.863771621	Bacteria.Firmicutes.Clostridia.Clostridiales.Lachnospiraceae.Tyzzerella	BCL10
208644	ENSG00000142867	rs17124345	0.686591116	0.906646699	0.451711336	0.257134869	-0.064360444	0.023282649	-0.051054599	0.099740612	0.158809532	0.197779157	0.067438453	0.087256023	0.382114311	0.249791209	0.843324646	0.924960833	Bacteria.Firmicutes.Clostridia.Clostridiales.Ruminococcaceae.Ruminococcus.2	BCL10
208645	ENSG00000142867	rs17124345	0.501557087	0.408726923	0.351091333	0.189005777	-0.132600796	0.268040238	-0.082504168	0.19384678	0.196226093	0.322383352	0.087852251	0.146053667	0.531459775	0.244280812	0.978154064	0.998920199	Bacteria.Firmicutes.Clostridia.Clostridiales.Lachnospiraceae..Eubacterium..ventriosum.group	BCL10
208646	ENSG00000142867	rs17124345	0.304886357	0.945945391	0.022983559	0.838946654	-0.138609739	0.011561862	0.183473937	-0.016092173	0.134045329	0.169882982	0.078809854	0.078866023	0.186083276	0.208372198	0.356190968	0.921307549	Bacteria.Firmicutes.Bacilli.Lactobacillales.Streptococcaceae.Streptococcus	BCL10
208647	ENSG00000142867	rs17124345	0.67602302	0.483655535	0.438851262	0.563386692	0.059845886	-0.176413889	0.041640322	-0.052977123	0.142571176	0.250441968	0.0534638	0.09122188	0.345235817	0.178847551	0.995652601	0.993943049	Bacteria.Firmicutes.Clostridia.Clostridiales.Clostridiaceae.1	BCL10
208648	ENSG00000142867	rs17124345	0.39452225	0.99427169	0.081915791	0.902184445	-0.119962686	-0.001256425	0.14341687	0.009941749	0.139972718	0.174341738	0.081181547	0.080581006	0.212263179	0.200012559	0.446517371	0.955303348	Bacteria.Firmicutes.Bacilli.Lactobacillales.Streptococcaceae	BCL10
208649	ENSG00000142867	rs17124345	0.842450001	0.967541768	0.786419957	0.558819591	0.03466438	-0.009571733	0.017104986	0.054462322	0.173717152	0.234335569	0.062870534	0.092689285	0.472093235	0.326932279	0.935390932	0.926870238	Bacteria.Firmicutes.Clostridia.Clostridiales.Lachnospiraceae.Lachnospiraceae.UCG.010	BCL10
208650	ENSG00000142867	rs17124345	0.698584139	0.770084413	0.700302625	0.446996268	0.11618831	0.096150891	-0.03190073	-0.071861546	0.298742791	0.327635431	0.082518037	0.093936219	0.743094914	0.550810308	0.870040998	0.890273479	Bacteria.Firmicutes.Clostridia.Clostridiales.Lachnospiraceae..Eubacterium..rectale.group	BCL10
208651	ENSG00000142867	rs17124345	0.079231432	0.78102678	0.003465469	0.235441491	-0.265524662	0.060688612	-0.290408124	0.160517534	0.148943916	0.21742968	0.095767839	0.134057349	0.119103616	0.280201561	0.785365567	0.989731238	Bacteria.Actinobacteria.Coriobacteriia.Coriobacteriales.Coriobacteriaceae	BCL10
208652	ENSG00000142867	rs17124345	0.972245098	0.765107007	0.919055729	0.280543657	-0.004397637	-0.052111812	-0.004950404	-0.079071135	0.125917222	0.173696127	0.048527231	0.072674358	0.325087581	0.189104004	0.999801261	0.961608708	Bacteria.Proteobacteria.Betaproteobacteria.Burkholderiales.Alcaligenaceae.Parasutterella	BCL10
208653	ENSG00000142867	rs17124345	0.483271523	0.791749058	0.400043093	0.945576105	-0.168573299	-0.072194045	-0.06939132	-0.006808871	0.239100452	0.272314744	0.081923737	0.099365514	0.411703681	0.455871416	0.618679847	0.912327111	Bacteria.Firmicutes.Erysipelotrichia.Erysipelotrichales.Erysipelotrichaceae.Holdemanella	BCL10
208654	ENSG00000142867	rs17124345	0.993990342	0.608774195	0.982898947	0.250095483	-0.001299328	0.125785218	-0.001457945	-0.097320246	0.171854166	0.244585192	0.067760914	0.083873071	0.571658734	0.224305347	0.974351255	0.867116963	Bacteria.Proteobacteria.Betaproteobacteria	BCL10
208655	ENSG00000142867	rs17124345	0.010165592	0.590791587	0.006957215	0.446418684	-1.041206926	0.309007994	0.263062408	-0.104324813	0.393466497	0.571892719	0.094419142	0.13619771	0.286619153	0.676472226	0.667295255	0.99665811	Bacteria.Proteobacteria	BCL10
208656	ENSG00000142867	rs17124345	0.863665396	0.141508718	0.898716784	0.090520653	0.025004475	-0.332888715	-0.008335722	-0.199366509	0.145053408	0.223712826	0.065238294	0.116058748	0.383400056	0.04393692	0.968656053	0.869982542	Bacteria.Firmicutes.Clostridia.Clostridiales.Lachnospiraceae..Eubacterium..eligens.group	BCL10
208657	ENSG00000142867	rs17124345	0.658721979	0.501785842	0.435287325	0.732444	0.065461849	-0.129719528	0.055109289	-0.028293954	0.147541482	0.192065356	0.070206748	0.082411186	0.29100239	0.092495691	0.999417824	0.997023453	Bacteria.Firmicutes.Clostridia.Clostridiales.Christensenellaceae.Christensenellaceae.R.7.group	BCL10
208658	ENSG00000142867	rs17124345	0.662170887	0.937174602	0.381123956	0.578170163	0.059500153	0.016650538	0.064162176	0.063067298	0.135567988	0.210440007	0.072768689	0.112856317	0.29737892	0.238454403	0.998173674	0.994266973	Bacteria.Firmicutes.Bacilli.Bacillales	BCL10
208659	ENSG00000142867	rs17124345	0.961536016	0.605232207	0.830118646	0.771789924	0.006142979	-0.0905935	-0.01690141	0.025169575	0.126895924	0.174425741	0.078464721	0.086425544	0.342206453	0.110742428	0.998239218	0.994419832	Bacteria.Firmicutes.Clostridia.Clostridiales.Ruminococcaceae.Flavonifractor	BCL10
208660	ENSG00000142867	rs17124345	0.818889638	0.284225823	0.801756552	0.231668137	-0.187310462	1.054096684	0.033889009	-0.203407407	0.814789316	0.976327807	0.134433344	0.168496771	0.999415694	0.779567268	0.990344402	0.933994762	Bacteria.Firmicutes	BCL10
208661	ENSG00000142867	rs17124345	0.88442248	0.406378711	0.879628178	0.329517736	0.020254903	-0.157617113	0.008267331	-0.072413	0.138800016	0.188620953	0.054380112	0.073714489	0.364713398	0.111457512	0.87324381	0.908460272	Bacteria.Firmicutes.Negativicutes.Selenomonadales.Acidaminococcaceae.Phascolarctobacterium	BCL10
208662	ENSG00000142867	rs17124345	0.891135588	0.650100199	0.87665916	0.971830679	0.022611426	-0.095062151	0.012064521	-0.003220735	0.164570449	0.208606023	0.077431482	0.09086181	0.458693142	0.224330082	0.923061058	0.99827201	Bacteria.Firmicutes.Clostridia.Clostridiales.Ruminococcaceae..Eubacterium..coprostanoligenes.group	BCL10
208663	ENSG00000142867	rs17124345	0.995656729	0.621525346	0.789215828	0.670072421	-0.000710378	-0.087138658	0.016649935	-0.036818442	0.130006637	0.17567429	0.062030188	0.086032133	0.304645404	0.128725636	0.972085394	0.961745829	Bacteria.Proteobacteria.Deltaproteobacteria.Desulfovibrionales.Desulfovibrionaceae	BCL10
208664	ENSG00000142867	rs17124345	0.431392476	0.649577971	0.347551191	0.932964223	0.169330813	-0.11400246	0.086514756	-0.008220714	0.213892175	0.249768834	0.091444058	0.097358611	0.436342605	0.295693781	0.99946547	0.97213975	Bacteria.Firmicutes.Erysipelotrichia.Erysipelotrichales.Erysipelotrichaceae..Clostridium..innocuum.group	BCL10
208665	ENSG00000142867	rs17124345	0.650826691	0.355712685	0.654043728	0.232779782	0.170714188	0.496019185	-0.034635981	-0.140558832	0.375454561	0.53330087	0.076935168	0.116715397	0.899877412	0.58762606	0.956359196	0.929101074	Bacteria.Firmicutes.Clostridia.Clostridiales.Ruminococcaceae	BCL10
208666	ENSG00000142867	rs17124345	0.978415733	0.631321877	0.76687758	0.655773516	-0.00357644	-0.085012026	0.018888762	-0.038822077	0.131690529	0.17633278	0.063451883	0.086697698	0.340219012	0.132890394	0.927786642	0.953661219	Bacteria.Proteobacteria.Deltaproteobacteria	BCL10
208667	ENSG00000142867	rs17124345	0.975646607	0.436982891	0.942741346	0.517019701	-0.004869506	-0.169766247	-0.00465117	-0.066846514	0.15891012	0.217078968	0.064511086	0.102612292	0.516535486	0.171232552	0.998781983	0.973716764	Bacteria.Firmicutes.Clostridia.Clostridiales.Ruminococcaceae.Ruminococcus.1	BCL10
208668	ENSG00000142867	rs17124345	0.742859941	0.632275947	0.624730026	0.931695496	0.052738118	-0.103839408	0.037865311	-0.008407491	0.160079983	0.21598947	0.077046227	0.097716625	0.38446039	0.190462514	0.91821364	0.910406452	Bacteria.Firmicutes.Clostridia.Clostridiales.Ruminococcaceae.Ruminococcaceae.UCG.005	BCL10
208669	ENSG00000142867	rs17124345	0.889936292	0.518691508	0.994706321	0.191074313	0.017781493	-0.111496223	-0.000494227	-0.127097043	0.127997967	0.171838615	0.074209675	0.096215188	0.298386851	0.113707893	0.99888113	0.999513539	Bacteria.Firmicutes.Clostridia.Clostridiales.Lachnospiraceae.Dorea	BCL10
208670	ENSG00000142867	rs17124345	0.912647075	0.531753259	0.429545908	0.839256922	-0.014227005	-0.117981627	-0.059455898	-0.022030697	0.12919355	0.187677042	0.074800764	0.108181463	0.338785234	0.0993186	0.803805415	0.999116829	Bacteria.Firmicutes.Clostridia.Clostridiales.Ruminococcaceaencultured	BCL10
208671	ENSG00000142867	rs17124345	0.680779038	0.940766005	0.54919862	0.330554829	-0.09138728	0.016079184	-0.052122855	0.107415896	0.221154568	0.215565564	0.086574539	0.109582943	0.471393598	0.435651488	0.966546108	0.911138448	Bacteria.Firmicutes.Clostridia.Clostridiales.Ruminococcaceae.Ruminiclostridium.6	BCL10
208672	ENSG00000142867	rs17124345	0.143114822	0.709988046	0.052593711	0.408299224	-0.284931548	0.092430936	-0.187215097	0.108449016	0.192269056	0.247485489	0.0948504	0.130316624	0.225019198	0.289719803	0.998330087	0.999834196	Bacteria.Actinobacteria.Coriobacteriia.Coriobacteriales.Coriobacteriaceae.Collinsella	BCL10
208673	ENSG00000142867	rs17124345	0.929356962	0.820581496	0.975814513	0.137638161	-0.012865611	0.045039661	-0.00189136	0.1338347	0.144568779	0.19780051	0.062150755	0.089051728	0.355776234	0.200651594	0.999550314	0.996901429	Bacteria.Proteobacteria.Gammaproteobacteria.Pseudomonadales	BCL10
208674	ENSG00000142867	rs17124345	0.874797781	0.561551831	0.416497924	0.714809708	0.020178897	-0.103958025	0.050015027	-0.034484197	0.127569036	0.178165728	0.06116908	0.093968115	0.318176573	0.130328743	0.999334555	0.985136317	Bacteria.Firmicutes.Erysipelotrichia.Erysipelotrichales.Erysipelotrichaceae.Erysipelotrichaceae.UCG.003	BCL10
208675	ENSG00000142867	rs17124345	0.670258206	0.508201864	0.447135964	0.737797718	0.062790587	-0.127552019	0.05463853	-0.027894406	0.146808147	0.191732344	0.071444638	0.082973332	0.291330895	0.095261301	0.999989953	0.995366106	Bacteria.Firmicutes.Clostridia.Clostridiales.Christensenellaceae	BCL10
208676	ENSG00000142867	rs17124345	0.155468591	0.613686709	0.066060571	0.846014917	-0.276846788	-0.141394656	0.105907574	0.016359782	0.192668706	0.27876048	0.056665287	0.08390897	0.259621591	0.299764297	0.713149778	0.995251343	Bacteria.Proteobacteria.Gammaproteobacteria	BCL10
208677	ENSG00000142867	rs17124345	0.344763564	0.89541089	0.056077689	0.623533223	0.134012196	0.030532936	0.098698619	0.041032764	0.140825847	0.231365766	0.050753356	0.083202977	0.243668065	0.270458642	0.897835197	0.997412515	Bacteria.Proteobacteria.Gammaproteobacteria.Enterobacteriales.Enterobacteriaceae.Citrobacter	BCL10
208678	ENSG00000142867	rs17124345	0.479814659	0.339435202	0.062907557	0.292572694	0.093933938	-0.178550557	-0.121814799	0.097180749	0.132183246	0.185554827	0.064391298	0.091596524	0.231405007	0.074435967	0.760739436	0.968856518	Bacteria.Firmicutes.Clostridia.Clostridiales.Lachnospiraceae..Eubacterium..hallii.group	BCL10
208679	ENSG00000142867	rs17124345	0.988293827	0.796293012	0.945963555	0.859198313	-0.00290206	-0.06136718	-0.005804247	0.021028099	0.197047332	0.236762428	0.085312794	0.11807613	0.577213885	0.29367635	0.998768023	0.999934415	Bacteria.Firmicutes.Clostridia.Clostridiales.Ruminococcaceae.Ruminococcaceae.NK4A214.group	BCL10
208680	ENSG00000142867	rs17124345	0.993093419	0.489100187	0.947350905	0.145581612	-0.001395819	0.163114643	-0.00414274	-0.118632727	0.160640652	0.23448335	0.062498426	0.08055388	0.491315734	0.208324398	0.990377206	0.769135148	Bacteria.Proteobacteria.Betaproteobacteria.Burkholderiales	BCL10
208681	ENSG00000142867	rs17124345	0.99527769	0.623774028	0.730160619	0.894476982	-0.000761496	-0.085860229	-0.025443814	0.012901217	0.128175695	0.174221593	0.073456816	0.096889663	0.362768916	0.132052733	0.815629074	0.9813233	Bacteria.Actinobacteria.Actinobacteria.Bifidobacteriales.Bifidobacteriaceae.Bifidobacterium	BCL10
208682	ENSG00000142867	rs17124345	0.965062139	0.871040757	0.989841777	0.42346286	-0.005833718	0.036584064	-0.00061428	0.063769231	0.132678997	0.224484705	0.048065317	0.079173971	0.322733724	0.193609628	0.99894297	0.998882343	Bacteria.Verrucomicrobia.Verrucomicrobiae.Verrucomicrobiales.Verrucomicrobiaceae.Akkermansia	BCL10
208683	ENSG00000142867	rs17124345	0.947101755	0.644114527	0.550392557	0.977783103	0.008422432	-0.08069518	-0.041497061	-0.00258247	0.126463595	0.173880462	0.069132505	0.092382481	0.299809956	0.152751845	0.981367362	0.961528557	Bacteria.Firmicutes.Clostridia.Clostridiales.Lachnospiraceae.Coprococcus.1	BCL10
208684	ENSG00000142867	rs17124345	0.928387998	0.593733257	0.986450714	0.540675792	0.011720108	-0.093333812	-0.000928606	0.043387763	0.12991017	0.174117398	0.054473929	0.070550321	0.338092633	0.120308907	0.867920172	0.8806471	Bacteria.Fusobacteria.Fusobacteriia.Fusobacteriales.Fusobacteriaceae.Fusobacterium	BCL10
208685	ENSG00000142867	rs17124345	0.838193092	0.958029686	0.70269698	0.613894195	-0.033842789	-0.012099202	-0.036186147	0.07027121	0.165076468	0.229036427	0.094396099	0.138621409	0.457242586	0.295624679	0.880649234	0.994506574	Bacteria.Firmicutes.Clostridia.Clostridiales.Family.XIII	BCL10
208686	ENSG00000142867	rs17124345	0.80367585	0.305834258	0.701404105	0.147799746	-0.042038139	0.356439554	-0.023252568	0.166761096	0.16842548	0.34538371	0.060381127	0.113867559	0.525368636	0.201314359	0.999586829	0.996426659	Bacteria.Firmicutes.Negativicutes.Selenomonadales.Veillonellaceae.Megasphaera	BCL10
208687	ENSG00000142867	rs17124345	0.911728264	0.960689136	0.828288332	0.547615278	-0.020902789	-0.010873474	-0.017833061	0.057601889	0.187831521	0.219771292	0.081893372	0.095295988	0.464852991	0.388625166	0.963485106	0.971945944	Bacteria.Firmicutes.Bacilli.Lactobacillales.Carnobacteriaceae.Granulicatella	BCL10
208688	ENSG00000142867	rs17124345	0.60475052	0.812217783	0.589858056	0.67928879	0.227986705	0.145668964	-0.042141545	-0.045153326	0.438371618	0.610723255	0.077796825	0.108731584	0.905470433	0.730975284	0.998912436	0.995383189	Bacteria.Bacteroidetes.Bacteroidia.Bacteroidales	BCL10
208689	ENSG00000142867	rs17124345	0.994124296	0.691880308	0.869273748	0.639440837	-0.000948743	-0.070871736	0.008618991	-0.032913372	0.12834524	0.178048727	0.052165907	0.069931397	0.307267485	0.137590313	0.94253553	0.990835033	Bacteria.Bacteroidetes.Bacteroidia.Bacteroidales.Porphyromonadaceae.Parabacteroides	BCL10
208690	ENSG00000142867	rs17124345	0.691931626	0.445741739	0.453167224	0.622655011	-0.059333457	-0.157571016	0.040584686	0.034706417	0.149087692	0.205404148	0.05378233	0.07019697	0.404559319	0.169166275	0.998302481	0.99762474	Bacteria.Proteobacteria.Gammaproteobacteria.Enterobacteriales.Enterobacteriaceae.Escherichia.Shigella	BCL10
208691	ENSG00000142867	rs17124345	0.403020612	0.844323243	0.124249065	0.885824148	-0.124683304	-0.035679937	0.126525666	0.012761879	0.148140687	0.180987111	0.08126159	0.088534175	0.266736	0.205090141	0.430850108	0.910444892	Bacteria.Firmicutes.Bacilli.Lactobacillales	BCL10
208692	ENSG00000142867	rs17124345	0.461393993	0.455837776	0.106121766	0.509493654	-0.104085852	-0.141756548	-0.15119141	-0.072887734	0.140489467	0.188974092	0.092286496	0.10989825	0.277525407	0.142696962	0.699439699	0.811441833	Bacteria.Firmicutes.Clostridia.Clostridiales.Ruminococcaceae.Butyricicoccus	BCL10
208693	ENSG00000142867	rs17124345	0.6901565	0.459511897	0.714052779	0.186623186	0.107437336	0.245531497	-0.021774375	-0.113019985	0.268326336	0.33001158	0.059169916	0.084690351	0.765075835	0.425002536	0.999785669	0.999420701	Bacteria.Firmicutes.Clostridia.Clostridiales.Ruminococcaceae.Faecalibacterium	BCL10
208694	ENSG00000142867	rs17124345	0.593906402	0.604848584	0.339542166	0.190751603	-0.084812782	0.123092271	-0.050457659	0.105815053	0.158295525	0.236745565	0.052448733	0.08004526	0.391315225	0.264400351	0.999614985	0.99936283	Bacteria.Firmicutes.Clostridia.Clostridiales.Lachnospiraceae.Tyzzerella.4	BCL10
208695	ENSG00000142867	rs17124345	0.970238962	0.425478075	0.619603092	0.307098477	0.004630872	-0.137728722	0.036540609	0.080039327	0.123653599	0.171749032	0.073262142	0.077761309	0.332845208	0.112317895	0.685430407	0.886849865	Bacteria.Firmicutes.Negativicutes.Selenomonadales.Veillonellaceae.Veillonella	BCL10
208696	ENSG00000142867	rs17124345	0.604673935	0.812393842	0.589778308	0.679462405	0.228034731	0.145525714	-0.042150226	-0.045125066	0.438370821	0.610706382	0.077796133	0.10872594	0.907142031	0.731686928	0.998947111	0.995399427	Bacteria.Bacteroidetes	BCL10
208697	ENSG00000142867	rs17124345	0.9291475	0.59330623	0.983992308	0.541155461	0.011589508	-0.09344096	-0.001097246	0.043343895	0.129843382	0.174115415	0.054480441	0.070562819	0.339028433	0.116581668	0.882068907	0.87724048	Bacteria.Fusobacteria.Fusobacteriia.Fusobacteriales	BCL10
208698	ENSG00000142867	rs17124345	0.707650645	0.846130663	0.728358073	0.429433712	0.093298845	-0.0444355	0.031240656	0.063842896	0.247714744	0.22808238	0.08956896	0.080300372	0.529918485	0.375621951	0.996423631	0.96606632	Bacteria.Bacteroidetes.Bacteroidia.Bacteroidales.Prevotellaceae.Prevotella.7	BCL10
208699	ENSG00000142867	rs17124345	0.639155517	0.466753938	0.413299345	0.54282965	0.068793123	-0.184451604	0.045471006	-0.056263786	0.14604087	0.251979641	0.055229813	0.091977538	0.344839867	0.162072838	0.99830237	0.997282036	Bacteria.Firmicutes.Clostridia.Clostridiales.Clostridiaceae.1.Clostridium.sensu.stricto.1	BCL10
208700	ENSG00000142867	rs17124345	0.45631589	0.876908235	0.170748733	0.326966587	-0.114496865	0.035115919	0.105877432	-0.105015508	0.152797287	0.225837812	0.07645168	0.106336519	0.278583004	0.203689337	0.999513786	0.883840942	Bacteria.Firmicutes.Erysipelotrichia.Erysipelotrichales.Erysipelotrichaceae	BCL10
208701	ENSG00000142867	rs17124345	0.932039477	0.720890546	0.03929781	0.622026898	-0.010529912	-0.060618499	0.107239179	-0.043231221	0.123005612	0.16894825	0.050997501	0.087281255	0.2892092	0.140386885	0.592810937	0.965279132	Bacteria.Proteobacteria.Gammaproteobacteria.Pasteurellales.Pasteurellaceae.Haemophilus	BCL10
208702	ENSG00000142867	rs17124345	0.748434902	0.567478546	0.519769069	0.983600704	0.044311507	-0.102191045	-0.043480309	0.001742484	0.137593272	0.177830353	0.067185703	0.08445151	0.290466377	0.140844378	0.890732322	0.931661827	Bacteria.Firmicutes.Clostridia.Clostridiales.Lachnospiraceaencultured	BCL10
208703	ENSG00000142867	rs17124345	0.710780641	0.793806009	0.726695808	0.571010663	0.216400793	0.124911508	-0.039298684	-0.054458617	0.581081774	0.475977118	0.111957578	0.095640378	0.897335589	0.715146949	0.881810915	0.832719607	Bacteria.Firmicutes.Clostridia.Clostridiales.Lachnospiraceae	BCL10
208704	ENSG00000142867	rs17124345	0.516733601	0.381949926	0.404511709	0.448965662	0.116644389	-0.231448309	-0.086464087	0.088893604	0.178931626	0.262952512	0.103059161	0.116707649	0.385996222	0.148292522	0.925664213	0.972299477	Bacteria.Actinobacteria	BCL10
208705	ENSG00000142867	rs17124345	0.956282799	0.865331114	0.959734293	0.412829173	-0.007283567	0.038187636	-0.002433398	0.065210801	0.132362332	0.224297862	0.048015802	0.079126003	0.316588533	0.195841828	0.998409995	0.996467843	Bacteria.Verrucomicrobia	BCL10
208706	ENSG00000142867	rs17124345	0.970586089	0.638816962	0.828235105	0.947855087	-0.005053052	-0.084269759	-0.014526485	0.006022347	0.136519716	0.178715363	0.066687834	0.091734423	0.376068046	0.164755333	0.848300404	0.997196001	Bacteria.Firmicutes.Clostridia.Clostridiales.Peptostreptococcaceae.Intestinibacter	BCL10
208707	ENSG00000142867	rs17124345	0.50748963	0.643339377	0.226322885	0.692501855	0.09331111	-0.083068958	-0.071025518	-0.025756214	0.140026426	0.178576806	0.058156387	0.064844503	0.287454456	0.177616607	0.84002265	0.92835038	Bacteria.Firmicutes.Clostridia.Clostridiales.Lachnospiraceae.Roseburia	BCL10
208708	ENSG00000142867	rs17124345	0.935562189	0.649287217	0.946595429	0.511138868	0.010360887	-0.079906243	-0.003438978	0.042405585	0.127663719	0.17491138	0.051146265	0.064188077	0.277300625	0.134891189	0.965700176	0.959631403	Bacteria.Firmicutes.Negativicutes.Selenomonadales.Veillonellaceae.Dialister	BCL10
208709	ENSG00000142867	rs17124345	0.499862397	0.758054111	0.189498951	0.219478377	0.089557584	-0.05360576	-0.069728278	-0.095425794	0.132004453	0.173303109	0.052596064	0.076975266	0.251607289	0.18467269	0.997466038	0.994193156	Bacteria.Bacteroidetes.Bacteroidia.Bacteroidales.Rikenellaceae	BCL10
208710	ENSG00000142867	rs17124345	0.476358773	0.882807178	0.210318682	0.355000005	-0.112456783	0.033744105	0.100041849	-0.100388901	0.157005945	0.228026537	0.079084303	0.107773496	0.307184544	0.244889664	0.993501001	0.870631505	Bacteria.Firmicutes.Erysipelotrichia.Erysipelotrichales	BCL10
208711	ENSG00000142867	rs17124345	0.937145336	0.469562912	0.979329896	0.505652413	0.012574318	-0.150633014	0.001878279	-0.067103946	0.158848006	0.207088572	0.072220879	0.100263116	0.357438768	0.14446758	0.998970432	0.998994847	Bacteria.Firmicutes.Erysipelotrichia.Erysipelotrichales.Erysipelotrichaceae.Erysipelatoclostridium	BCL10
208712	ENSG00000142867	rs17124345	0.803612188	0.955678568	0.603268912	0.447021046	-0.037250838	-0.011161268	0.037400827	-0.081431052	0.149195783	0.200062723	0.071619566	0.106451147	0.352707895	0.245610228	0.997851323	0.977487446	Bacteria.Firmicutes.Clostridia.Clostridiales.Lachnospiraceae.Fusicatenibacter	BCL10
208713	ENSG00000142867	rs17124345	0.914559235	0.927990124	0.915679124	0.716591018	0.023308975	0.032284494	0.008280198	0.043164665	0.216422052	0.355871007	0.077906077	0.118395816	0.718679125	0.485138427	0.998986731	0.998377846	Bacteria.Firmicutes.Clostridia.Clostridiales.Family.XI.Anaerococcus	BCL10
208714	ENSG00000142867	rs17124345	0.651557876	0.986924923	0.641328991	0.532090276	0.114118426	0.00447727	0.042499434	0.064882887	0.251547548	0.272172506	0.090811464	0.103296304	0.5921198	0.50047452	0.999437234	0.98110946	Bacteria.Proteobacteria.Betaproteobacteria.Neisseriales.Neisseriaceae	BCL10
208715	ENSG00000142867	rs17124345	0.429072948	0.455559475	0.218494795	0.072259447	0.111212762	0.15291387	-0.073756098	-0.173567516	0.139771447	0.203721406	0.059367056	0.095014278	0.278337618	0.14455232	0.99786128	0.999462671	Bacteria.Firmicutes.Clostridia.Clostridiales.Lachnospiraceae.Anaerostipes	BCL10
208716	ENSG00000142867	rs17124345	0.859997754	0.25665836	0.879056058	0.191376961	0.117280229	0.921083076	-0.017165003	-0.18956796	0.662348111	0.80497591	0.112368117	0.14360617	0.987348183	0.648409915	0.996576058	0.757820762	Bacteria.Firmicutes.Clostridia.Clostridiales	BCL10
208717	ENSG00000142867	rs17124345	0.839677224	0.92885363	0.644686352	0.368240321	-0.0290853	-0.017120005	0.026889424	-0.066500254	0.143202714	0.191010071	0.058041156	0.073401183	0.330349409	0.270032246	0.899735533	0.994448463	Bacteria.Bacteroidetes.Bacteroidia.Bacteroidales.Porphyromonadaceae	BCL10
208718	ENSG00000142867	rs17124345	0.334540905	0.665962368	0.118764326	0.997055581	-0.15385488	-0.091969299	0.082764252	0.000254689	0.158267601	0.212085639	0.052364556	0.068755125	0.313782644	0.241884907	0.932672331	0.971088018	Bacteria.Proteobacteria.Gammaproteobacteria.Enterobacteriales.Enterobacteriaceae	BCL10
208719	ENSG00000142867	rs17124345	0.982960883	0.567850841	0.625176322	0.528887635	0.002719549	-0.101741327	0.028838392	-0.057098875	0.12685605	0.177218467	0.058754605	0.090196291	0.314207695	0.111608204	0.998880039	0.973683303	Bacteria.Proteobacteria.Deltaproteobacteria.Desulfovibrionales.Desulfovibrionaceae.Bilophila	BCL10
208720	ENSG00000142867	rs17124345	0.861481681	0.678343768	0.87438037	0.105162275	-0.029224301	0.089633108	-0.010156674	0.147400799	0.166833123	0.215168764	0.063994336	0.089720504	0.365659181	0.207878041	0.999305535	0.989974535	Bacteria.Proteobacteria.Gammaproteobacteria.Pseudomonadales.Pseudomonadaceae.Pseudomonas	BCL10
208721	ENSG00000142867	rs17124345	0.485816468	0.638009599	0.389901727	0.914288313	0.139142894	-0.121699732	0.066389727	-0.011158597	0.198514483	0.257474166	0.076707131	0.103277944	0.44375064	0.294786438	0.999469974	0.997826072	Bacteria.Bacteroidetes.Bacteroidia.Bacteroidales.Porphyromonadaceae.Barnesiella	BCL10
208722	ENSG00000142867	rs17124345	0.968988712	0.476985456	0.523972787	0.188404504	-0.005133397	-0.127150527	-0.03348385	0.084106267	0.13154315	0.177774077	0.052265999	0.063282517	0.300324063	0.131041025	0.99994518	0.999865593	Bacteria.Bacteroidetes.Bacteroidia.Bacteroidales.Prevotellaceae	BCL10
208723	ENSG00000142867	rs17124345	0.411486045	0.831601944	0.389678783	0.64242176	0.307389028	0.106425744	-0.059198764	-0.044350064	0.371906581	0.498501681	0.068366304	0.095077803	0.817293505	0.727154415	0.99911693	0.98634337	Bacteria.Bacteroidetes.Bacteroidia.Bacteroidales.Bacteroidaceae.Bacteroides	BCL10
208724	ENSG00000142867	rs17124345	0.086348421	0.829062183	0.003698	0.199454001	-0.257437553	0.046935861	-0.333598317	0.183286491	0.147870017	0.216531415	0.110830208	0.141413496	0.118001702	0.288153656	0.592657992	0.994989321	Bacteria.Actinobacteria.Coriobacteriia.Coriobacteriales	BCL10
208725	ENSG00000142867	rs17124345	0.898750982	0.733332057	0.042157433	0.60081291	-0.015763344	-0.058018972	0.107641167	-0.045722083	0.123411376	0.169576298	0.051945369	0.086962788	0.289524197	0.139065723	0.601578034	0.912660363	Bacteria.Proteobacteria.Gammaproteobacteria.Pasteurellales.Pasteurellaceae	BCL10
208726	ENSG00000142892	rs111857274	0.171757441	0.188222961	0.946853607	0.893263367	0.398623083	-0.240185705	-0.010639114	0.013608045	0.288525317	0.180643243	0.159000272	0.101028977	0.147756943	0.054520359	0.968656053	0.953010385	Bacteria.Firmicutes.Clostridia.Clostridiales.Lachnospiraceae..Eubacterium..eligens.group	PIGK
208727	ENSG00000142892	rs111857274	0.30169335	0.268953031	0.867858359	0.94146545	0.360697161	-0.234416031	0.021391088	-0.006123178	0.346505016	0.21026474	0.128068526	0.083073139	0.24814902	0.109185095	0.998997514	0.969189617	Bacteria.Firmicutes.Clostridia.Clostridiales.Ruminococcaceae.Subdoligranulum	PIGK
208728	ENSG00000142892	rs111857274	0.086702476	0.128559931	0.494827923	0.638221228	0.50589157	-0.297083865	-0.094399205	0.04522946	0.290914367	0.193023944	0.137515999	0.09575015	0.123802916	0.071822831	0.736410856	0.982679299	Bacteria.Firmicutes.Bacilli	PIGK
208729	ENSG00000142892	rs111857274	0.110488636	0.090980638	0.88231917	0.277389048	0.401272359	-0.271630818	0.019455731	0.098885049	0.248045178	0.158356964	0.130923264	0.090285588	0.061967427	0.025615756	0.980177846	0.956901174	Bacteria.Firmicutes.Clostridia.Clostridiales.Ruminococcaceae.Ruminiclostridium.5	PIGK
208730	ENSG00000142892	rs111857274	0.402587382	0.435182253	0.775669833	0.851803028	0.604694675	-0.328342623	-0.075338801	0.029585975	0.717794444	0.418197539	0.263296757	0.157747863	0.732227199	0.462633142	0.99967607	0.999141757	Bacteria.Firmicutes.Negativicutes.Selenomonadales	PIGK
208731	ENSG00000142892	rs111857274	0.146798902	0.159715312	0.997210328	0.994973586	0.40530024	-0.250848258	0.000488112	-0.000593098	0.276051798	0.176396811	0.139078619	0.093790783	0.120116011	0.037857464	0.999650064	0.998577711	Bacteria.Firmicutes.Clostridia.Clostridiales.Christensenellaceae.Christensenellaceae.R.7.group	PIGK
208732	ENSG00000142892	rs111857274	0.665761673	0.461157305	0.225303048	0.532453979	0.140986644	-0.158870754	-0.167853614	0.059857961	0.324913889	0.214321471	0.137135097	0.095381231	0.403811154	0.221352614	0.988161388	0.950695192	Bacteria.Firmicutes.Bacilli.Lactobacillales.Carnobacteriaceae	PIGK
208733	ENSG00000142892	rs111857274	0.506374273	0.456022251	0.089640157	0.10030622	0.186804705	-0.129499957	0.197156282	-0.119889921	0.279589246	0.172705967	0.11445133	0.071930983	0.297490307	0.186327527	0.943988959	0.814968901	Bacteria.Proteobacteria.Betaproteobacteria.Burkholderiales.Alcaligenaceae	PIGK
208734	ENSG00000142892	rs111857274	0.230130838	0.598508523	0.660476817	0.774443342	0.555092137	-0.154371174	0.104019658	0.041546879	0.458292375	0.291759705	0.235740543	0.144387701	0.367927888	0.351936967	0.949301254	0.991878998	Bacteria.Firmicutes.Clostridia.Clostridiales.Ruminococcaceae.Anaerotruncus	PIGK
208735	ENSG00000142892	rs111857274	0.069205827	0.086254177	0.34912579	0.44808964	0.494387327	-0.298472649	-0.133472309	0.071476582	0.267646191	0.171387686	0.141541786	0.093659199	0.070803364	0.029352996	0.627919209	0.955303348	Bacteria.Firmicutes.Bacilli.Lactobacillales.Streptococcaceae	PIGK
208736	ENSG00000142892	rs111857274	0.122341087	0.212999894	0.575137638	0.718870981	0.523627623	-0.285547321	0.123128859	-0.049218429	0.334564155	0.227073313	0.218583839	0.13614578	0.208200128	0.133125199	0.92699506	0.996667742	Bacteria.Firmicutes.Clostridia.Clostridiales.Family.XIII.Family.XIII.AD3011.group	PIGK
208737	ENSG00000142892	rs111857274	0.248601529	0.206890294	0.183432793	0.700158833	0.293575382	-0.203643951	-0.186561756	0.034860361	0.252205477	0.159760232	0.138773082	0.090128256	0.144227672	0.053623456	0.544854411	0.977100631	Bacteria.Actinobacteria.Actinobacteria.Bifidobacteriales.Bifidobacteriaceae	PIGK
208738	ENSG00000142892	rs111857274	0.257843362	0.344614492	0.631819357	0.446030539	0.333878105	-0.176599666	0.056848795	-0.055708131	0.292525855	0.18552089	0.118088761	0.072665527	0.190517538	0.129477228	0.999507593	0.935584968	Bacteria.Firmicutes.Clostridia.Clostridiales.Lachnospiraceae.Lachnoclostridium	PIGK
208739	ENSG00000142892	rs111857274	0.111721754	0.137458102	0.394899401	0.679305357	0.40887593	-0.248194675	0.09855165	-0.030133271	0.253636186	0.165068397	0.115082559	0.072566475	0.080380176	0.046804496	0.973523722	0.991974206	Bacteria.Proteobacteria.Betaproteobacteria.Burkholderiales.Alcaligenaceae.Parasutterella	PIGK
208740	ENSG00000142892	rs111857274	0.916742845	0.933938999	0.182358144	0.211373164	-0.043586771	0.022863758	-0.286682214	0.17181849	0.415355235	0.274782495	0.212717224	0.136142583	0.678980625	0.400732799	0.968970412	0.998920199	Bacteria.Firmicutes.Clostridia.Clostridiales.Lachnospiraceae..Eubacterium..ventriosum.group	PIGK
208741	ENSG00000142892	rs111857274	0.477039558	0.402485493	0.661294288	0.788128164	0.273842537	-0.195735823	-0.063211178	0.024001214	0.382917052	0.23229492	0.143625354	0.088947339	0.366482216	0.154853965	0.987941569	0.997803387	Bacteria.Actinobacteria.Actinobacteria.Micrococcales	PIGK
208742	ENSG00000142892	rs111857274	0.016342972	0.030407328	0.073092748	0.150219738	1.063310428	-0.572772024	0.328594062	-0.160707645	0.431498076	0.258896835	0.180416673	0.110399901	0.082795464	0.040649476	0.997152221	0.990360691	Bacteria.Firmicutes.Clostridia.Clostridiales.Family.XI	PIGK
208743	ENSG00000142892	rs111857274	0.726465445	0.718395529	0.083229274	0.080655288	0.106767858	-0.067882448	0.218997858	-0.141211324	0.303902639	0.187441914	0.124508288	0.079595038	0.491899769	0.250441885	0.951961461	0.794257326	Bacteria.Proteobacteria.Betaproteobacteria	PIGK
208744	ENSG00000142892	rs111857274	0.026207617	0.04014295	0.113771633	0.161720034	0.724084847	-0.430542112	0.279422231	-0.154454605	0.318381977	0.205648469	0.174342309	0.109142125	0.059305529	0.029760018	0.734081587	0.955201279	Bacteria.Firmicutes.Clostridia.Clostridiales.Ruminococcaceae..Eubacterium..coprostanoligenes.group	PIGK
208745	ENSG00000142892	rs111857274	0.028751394	0.130386711	0.173690488	0.668497178	0.602230253	-0.258377671	0.21450343	-0.040094482	0.269356802	0.168691635	0.155969087	0.093213263	0.067216792	0.059775062	0.719589045	0.996716587	Bacteria.Bacteroidetes.Bacteroidia.Bacteroidales.Porphyromonadaceae.Odoribacter	PIGK
208746	ENSG00000142892	rs111857274	0.244293894	0.22378202	0.695724219	0.872223299	0.3483689	-0.2531829	-0.063066811	0.016539107	0.296533354	0.206163118	0.160552157	0.102433848	0.301871762	0.124262148	0.998768023	0.999934415	Bacteria.Firmicutes.Clostridia.Clostridiales.Ruminococcaceae.Ruminococcaceae.NK4A214.group	PIGK
208747	ENSG00000142892	rs111857274	0.041229943	0.100666916	0.001959949	0.047228292	0.467562559	-0.240899482	0.355322316	-0.140746349	0.224581081	0.144690261	0.110174474	0.069605894	0.046651767	0.034610988	0.264380256	0.854442504	Bacteria.Firmicutes.Negativicutes.Selenomonadales.Acidaminococcaceae	PIGK
208748	ENSG00000142892	rs111857274	0.608197744	0.857514702	0.604332549	0.420415669	0.221274681	-0.050696798	0.087512133	-0.084963889	0.429568536	0.281270384	0.168072943	0.104794944	0.681928896	0.519118511	0.996108676	0.996850396	Bacteria.Firmicutes.Clostridia.Clostridiales.Lachnospiraceae..Ruminococcus..gnavus.group	PIGK
208749	ENSG00000142892	rs111857274	0.234012561	0.263337355	0.587627471	0.594946468	0.336582609	-0.205530915	-0.070238134	0.043747535	0.28023313	0.182182653	0.128890091	0.081882056	0.153442304	0.081122526	0.829316396	0.994491973	Bacteria.Firmicutes.Clostridia.Clostridiales.Peptostreptococcaceae.Intestinibacter	PIGK
208750	ENSG00000142892	rs111857274	0.276447141	0.24493853	0.133484344	0.343271703	0.282210127	-0.191089854	-0.150595843	0.065236922	0.257158648	0.162881349	0.099127341	0.068340722	0.153073368	0.056462947	0.659048821	0.873225638	Bacteria.Fusobacteria.Fusobacteriia.Fusobacteriales	PIGK
208751	ENSG00000142892	rs111857274	0.101356995	0.117239411	0.531269818	0.588608192	0.420082967	-0.259948929	-0.088909561	0.049287047	0.252834026	0.163774809	0.141264234	0.090682459	0.072634536	0.041510536	0.996033175	0.959345843	Bacteria.Firmicutes.Clostridia.Clostridiales.Lachnospiraceae.Lachnospiraceae.NK4A136.group	PIGK
208752	ENSG00000142892	rs111857274	0.074397574	0.156215555	0.350864673	0.544440986	0.632585052	-0.33160405	0.166705351	-0.069141233	0.348938663	0.231200029	0.17742746	0.113483167	0.160656318	0.133543224	0.96081397	0.944499594	Bacteria.Firmicutes.Clostridia.Clostridiales.Ruminococcaceae.Ruminiclostridium.6	PIGK
208753	ENSG00000142892	rs111857274	0.292174344	0.323479001	0.962273533	0.980100288	0.418802022	-0.254711432	0.010223635	-0.003391205	0.394408267	0.256049331	0.215322111	0.135442912	0.31822265	0.1730673	0.99997417	0.999834196	Bacteria.Actinobacteria.Coriobacteriia.Coriobacteriales.Coriobacteriaceae.Collinsella	PIGK
208754	ENSG00000142892	rs111857274	0.072151788	0.092770023	0.385205148	0.547305907	0.488014323	-0.289599671	-0.123568039	0.056495645	0.267045249	0.169785417	0.141357577	0.093393466	0.074964204	0.033259748	0.627874305	0.921307549	Bacteria.Firmicutes.Bacilli.Lactobacillales.Streptococcaceae.Streptococcus	PIGK
208755	ENSG00000142892	rs111857274	0.61235263	0.386551035	0.303470794	0.626958683	0.169287108	-0.179968094	-0.1778626	0.050857005	0.332496654	0.206464755	0.171498773	0.104152016	0.393111491	0.143928672	0.892946619	0.976866982	Bacteria.Firmicutes.Clostridia.Clostridiales.Ruminococcaceae.Ruminococcaceae.UCG.003	PIGK
208756	ENSG00000142892	rs111857274	0.171503098	0.188368998	0.706720161	0.760233395	0.506965479	-0.301242334	0.056205657	-0.028640633	0.366723201	0.226639723	0.148732957	0.093462082	0.233026172	0.134194802	0.876281493	0.918033053	Bacteria.Firmicutes.Clostridia.Clostridiales.Ruminococcaceae.Ruminococcaceae.UCG.014	PIGK
208757	ENSG00000142892	rs111857274	0.567837292	0.516310365	0.221222092	0.303513178	0.177708429	-0.134963993	0.178088676	-0.096018559	0.309531155	0.206824264	0.144205469	0.092591249	0.539809111	0.321544905	0.995261573	0.969568167	Bacteria.Firmicutes.Clostridia.Clostridiales.Lachnospiraceae.Lachnospiraceae.UCG.008	PIGK
208758	ENSG00000142892	rs111857274	0.036764908	0.111330881	0.077994385	0.446725905	0.54403763	-0.270877257	-0.254078204	0.071991948	0.255221831	0.167845123	0.141920399	0.094050462	0.057721081	0.048645496	0.471422573	0.915902687	Bacteria.Actinobacteria.Actinobacteria	PIGK
208759	ENSG00000142892	rs111857274	0.016639765	0.019489944	0.036504581	0.038584646	0.67236322	-0.42737021	0.459279371	-0.288944622	0.273633882	0.178478388	0.215151085	0.136890479	0.034936214	0.0135316	0.699439699	0.658420497	Bacteria.Firmicutes.Clostridia.Clostridiales.Ruminococcaceae.Butyricicoccus	PIGK
208760	ENSG00000142892	rs111857274	0.043950777	0.068853444	0.209291329	0.275226452	0.605187044	-0.350386016	0.216695626	-0.114970543	0.294653348	0.189441699	0.170910209	0.104496329	0.102154197	0.052686975	0.951502097	0.992258538	Bacteria.Firmicutes.Clostridia.Clostridiales.Ruminococcaceae.Ruminiclostridium.9	PIGK
208761	ENSG00000142892	rs111857274	0.290567487	0.256293018	0.463802293	0.660340422	0.304294036	-0.208122769	0.089043924	-0.034236746	0.285609105	0.181746798	0.120837897	0.077557707	0.181193986	0.078981272	0.997528932	0.994125895	Bacteria.Bacteroidetes.Bacteroidia.Bacteroidales.Rikenellaceae.Alistipes	PIGK
208762	ENSG00000142892	rs111857274	0.120732617	0.177394339	0.701231921	0.929413704	0.477579249	-0.26261519	0.040949206	-0.006161114	0.303803609	0.192620131	0.10627044	0.069287243	0.138489747	0.088331396	0.998735039	0.999709092	Bacteria.Bacteroidetes.Bacteroidia.Bacteroidales.Prevotellaceae.Prevotella.9	PIGK
208763	ENSG00000142892	rs111857274	0.0548568	0.126580598	0.244978474	0.751006243	0.503258091	-0.257943407	0.126354711	-0.022855493	0.257460976	0.166708922	0.107711558	0.071728419	0.057272017	0.042763721	0.99894297	0.998882343	Bacteria.Verrucomicrobia.Verrucomicrobiae.Verrucomicrobiales.Verrucomicrobiaceae.Akkermansia	PIGK
208764	ENSG00000142892	rs111857274	0.290840634	0.437530918	0.501467085	0.342359828	0.312308857	-0.148207496	-0.108221634	0.098500535	0.293299217	0.189739693	0.160115375	0.102990821	0.282386087	0.170215577	0.999550585	0.940419146	Bacteria.Firmicutes.Clostridia.Clostridiales.Lachnospiraceae.Lachnospiraceae.ND3007.group	PIGK
208765	ENSG00000142892	rs111857274	0.619064815	0.948987213	0.592050444	0.259509627	0.228880955	-0.018017116	-0.090687859	0.122799975	0.458189381	0.280542273	0.168411431	0.107971477	0.546267434	0.428016867	0.798926789	0.826878629	Bacteria.Firmicutes.Erysipelotrichia.Erysipelotrichales.Erysipelotrichaceae.Faecalitalea	PIGK
208766	ENSG00000142892	rs111857274	0.058241832	0.088531149	0.248113769	0.39612246	0.784044263	-0.422444668	0.183261776	-0.079715612	0.406799149	0.244365554	0.157273091	0.093329578	0.13862931	0.07131514	0.999814869	0.919133689	Bacteria.Actinobacteria.Actinobacteria.Corynebacteriales.Corynebacteriaceae	PIGK
208767	ENSG00000142892	rs111857274	0.191357166	0.267347065	0.377356801	0.261725915	0.343040704	-0.188231847	-0.102345431	0.086270655	0.25985687	0.16826788	0.115154556	0.076210079	0.1362207	0.083937876	0.999550314	0.996901429	Bacteria.Proteobacteria.Gammaproteobacteria.Pseudomonadales	PIGK
208768	ENSG00000142892	rs111857274	0.185190096	0.204036214	0.611630549	0.780993341	0.353563627	-0.215649663	0.065037373	-0.022884415	0.264066236	0.168103783	0.127480402	0.081975362	0.104744334	0.047933359	0.996546716	0.99835739	Bacteria.Firmicutes.Clostridia.Clostridiales.Ruminococcaceae.Ruminococcaceae.UCG.002	PIGK
208769	ENSG00000142892	rs111857274	0.275772479	0.366967095	0.630521943	0.457762365	0.324898759	-0.174105622	-0.064420538	0.068046366	0.295638451	0.19165984	0.133308575	0.09110218	0.177726791	0.117091757	0.998173674	0.991886968	Bacteria.Firmicutes.Bacilli.Bacillales	PIGK
208770	ENSG00000142892	rs111857274	0.457373231	0.481054635	0.673545977	0.626200727	0.283155705	-0.16655261	-0.128530479	0.088277105	0.378766745	0.235037355	0.303731503	0.18038847	0.31105267	0.192183623	0.90771185	0.994989321	Bacteria.Actinobacteria.Coriobacteriia.Coriobacteriales	PIGK
208771	ENSG00000142892	rs111857274	0.081054065	0.094344771	0.444171014	0.556676841	0.46439918	-0.282538983	-0.104041593	0.052107029	0.262115039	0.166460459	0.135155825	0.088198435	0.061755447	0.02826625	0.972085394	0.957248517	Bacteria.Proteobacteria.Deltaproteobacteria.Desulfovibrionales.Desulfovibrionaceae	PIGK
208772	ENSG00000142892	rs111857274	0.893766953	0.711222401	0.23174199	0.157588035	-0.062116214	0.110506971	0.137760048	-0.103546439	0.463363311	0.297210327	0.114134667	0.072437357	0.813287957	0.517956463	0.999785669	0.999420701	Bacteria.Firmicutes.Clostridia.Clostridiales.Ruminococcaceae.Faecalibacterium	PIGK
208773	ENSG00000142892	rs111857274	0.781239728	0.671946979	0.408172779	0.502841058	0.118305139	-0.113415791	0.107565599	-0.054234243	0.424276603	0.266625292	0.12922003	0.080499495	0.771063976	0.517686997	0.821600446	0.890273479	Bacteria.Firmicutes.Clostridia.Clostridiales.Lachnospiraceae..Eubacterium..rectale.group	PIGK
208774	ENSG00000142892	rs111857274	0.055685366	0.066149735	0.251729532	0.330533946	0.527740836	-0.319840699	-0.160786909	0.089157851	0.27093189	0.171186861	0.139053724	0.090952597	0.055289604	0.022063651	0.886561253	0.939697157	Bacteria.Proteobacteria.Deltaproteobacteria	PIGK
208775	ENSG00000142892	rs111857274	0.25888239	0.403081139	0.834945692	0.675752684	0.359534183	-0.180534516	-0.03375344	0.044148112	0.315699229	0.21452726	0.161354458	0.105081184	0.289601933	0.2099276	0.93299722	0.919247199	Bacteria.Firmicutes.Clostridia.Clostridiales.Lachnospiraceae..Eubacterium..xylanophilum.group	PIGK
208776	ENSG00000142892	rs111857274	0.002503899	0.0077553	0.00949738	0.0354209	1.104326124	-0.613760492	-0.383127239	0.201702536	0.35134283	0.223468681	0.143404416	0.093919348	0.016661444	0.012671275	0.619690793	0.603959398	Bacteria.Firmicutes.Negativicutes.Selenomonadales.Veillonellaceae	PIGK
208777	ENSG00000142892	rs111857274	0.060431443	0.163024174	0.340310458	0.875289402	0.577995798	-0.271585138	0.112663653	-0.011735061	0.302556681	0.192515655	0.117297155	0.074482858	0.085065286	0.088667769	0.831314763	0.866622684	Bacteria.Firmicutes.Clostridia.Clostridiales.Lachnospiraceae.Tyzzerella	PIGK
208778	ENSG00000142892	rs111857274	0.525011211	0.376139784	0.548105748	0.75319083	0.232429309	-0.192912643	-0.079738951	0.024873708	0.363718672	0.216500613	0.132081509	0.078777329	0.366617495	0.189656258	0.999614985	0.99936283	Bacteria.Firmicutes.Clostridia.Clostridiales.Lachnospiraceae.Tyzzerella.4	PIGK
208779	ENSG00000142892	rs111857274	0.114448802	0.231316582	0.437105936	0.747236692	0.653148237	-0.309409065	0.120306247	-0.030358474	0.408302393	0.25611032	0.153876279	0.09380429	0.23377768	0.17276251	0.996423631	0.972476884	Bacteria.Bacteroidetes.Bacteroidia.Bacteroidales.Prevotellaceae.Prevotella.7	PIGK
208780	ENSG00000142892	rs111857274	0.724012376	0.996207078	0.056778227	0.110248452	-0.129711135	0.001029472	-0.267154406	0.132719615	0.365785357	0.215741618	0.137779243	0.081983799	0.501520657	0.42388927	0.999586829	0.996426659	Bacteria.Firmicutes.Negativicutes.Selenomonadales.Veillonellaceae.Megasphaera	PIGK
208781	ENSG00000142892	rs111857274	0.679648835	0.350890715	0.493976461	0.238161234	-0.651129535	0.933775309	0.188615872	-0.205668534	1.569822693	0.993887698	0.274222746	0.172775564	0.999415694	0.793572097	0.990344402	0.933994762	Bacteria.Firmicutes	PIGK
208782	ENSG00000142892	rs111857274	0.190429802	0.205529532	0.238672037	0.262915501	0.338131218	-0.208784272	0.130853762	-0.08205746	0.255596053	0.163296309	0.110047004	0.07267089	0.104671727	0.050820295	0.934169653	0.990835033	Bacteria.Bacteroidetes.Bacteroidia.Bacteroidales.Porphyromonadaceae.Parabacteroides	PIGK
208783	ENSG00000142892	rs111857274	0.179618099	0.254664051	0.871783828	0.494589417	0.333858635	-0.183414308	0.025128228	0.068322758	0.246149675	0.15961629	0.155091813	0.099473956	0.113821942	0.054855214	0.998239218	0.975404565	Bacteria.Firmicutes.Clostridia.Clostridiales.Ruminococcaceae.Flavonifractor	PIGK
208784	ENSG00000142892	rs111857274	0.889235206	0.974547668	0.304366893	0.29725708	0.058293346	0.009448839	-0.153950167	0.114502922	0.416944293	0.295033007	0.148719476	0.10898427	0.665646935	0.496594989	0.999437234	0.98110946	Bacteria.Proteobacteria.Betaproteobacteria.Neisseriales.Neisseriaceae	PIGK
208785	ENSG00000142892	rs111857274	0.012737661	0.029104258	0.051354074	0.086646486	0.987324403	-0.578465284	-0.241662522	0.131059808	0.385553389	0.25931853	0.121771724	0.075352617	0.071050017	0.044904096	0.710764415	0.995251343	Bacteria.Proteobacteria.Gammaproteobacteria	PIGK
208786	ENSG00000142892	rs111857274	0.116932338	0.176991338	0.561469762	0.25953189	0.396412198	-0.217997552	0.077718479	-0.094706634	0.249537074	0.159743713	0.133167775	0.083274428	0.09527896	0.045232083	0.878455878	0.968856518	Bacteria.Firmicutes.Clostridia.Clostridiales.Lachnospiraceae..Eubacterium..hallii.group	PIGK
208787	ENSG00000142892	rs111857274	0.28131643	0.206499636	0.870367694	0.925579521	0.35784773	-0.251801476	-0.023110666	-0.007759548	0.329431669	0.197368184	0.141067177	0.082754844	0.218807137	0.088449555	0.99830237	0.997282036	Bacteria.Firmicutes.Clostridia.Clostridiales.Clostridiaceae.1.Clostridium.sensu.stricto.1	PIGK
208788	ENSG00000142892	rs111857274	0.400084598	0.341526586	0.375570946	0.555327468	0.259146753	-0.197517966	-0.135347779	0.056869919	0.305977035	0.206163475	0.15171516	0.095931166	0.323905548	0.142781598	0.974916192	0.973716764	Bacteria.Firmicutes.Clostridia.Clostridiales.Ruminococcaceae.Ruminococcus.1	PIGK
208789	ENSG00000142892	rs111857274	0.441384571	0.395281752	0.741413229	0.84113735	0.303145461	-0.20854294	-0.047641355	0.018629654	0.391393833	0.243721797	0.143769907	0.092578746	0.476436633	0.223837283	0.999028109	0.997798285	Bacteria.Actinobacteria.Actinobacteria.Micrococcales.Micrococcaceae	PIGK
208790	ENSG00000142892	rs111857274	0.063431048	0.099098624	0.323602615	0.534261732	0.521040638	-0.298257538	-0.141112318	0.05873347	0.275983589	0.178297175	0.14189004	0.094004844	0.082921209	0.039869844	0.552996475	0.910444892	Bacteria.Firmicutes.Bacilli.Lactobacillales	PIGK
208791	ENSG00000142892	rs111857274	0.127287124	0.177312034	0.99343684	0.733723273	0.390556559	-0.223073417	0.001366542	-0.03477859	0.252895081	0.163585954	0.165500751	0.101805324	0.08563918	0.04815682	0.99888113	0.999513539	Bacteria.Firmicutes.Clostridia.Clostridiales.Lachnospiraceae.Dorea	PIGK
208792	ENSG00000142892	rs111857274	0.871846981	0.954245844	0.091698773	0.12714215	-0.059114218	-0.012316374	-0.251928882	0.130767526	0.365035276	0.213847266	0.147204155	0.084642376	0.413299654	0.28312417	0.897835197	0.997412515	Bacteria.Proteobacteria.Gammaproteobacteria.Enterobacteriales.Enterobacteriaceae.Citrobacter	PIGK
208793	ENSG00000142892	rs111857274	0.106532461	0.146147805	0.623777458	0.656543787	0.476236164	-0.291827712	0.101340708	-0.056535859	0.291040591	0.198439668	0.205635539	0.126559334	0.146295601	0.079168397	0.870236206	0.994506574	Bacteria.Firmicutes.Clostridia.Clostridiales.Family.XIII	PIGK
208794	ENSG00000142892	rs111857274	0.722792317	0.284281947	0.209112638	0.074366935	-0.192445428	0.440841145	0.133341505	-0.141923939	0.540203093	0.408364886	0.105126149	0.078277831	0.907849349	0.542336376	0.998947111	0.981145089	Bacteria.Bacteroidetes	PIGK
208795	ENSG00000142892	rs111857274	0.284122384	0.210433055	0.866828861	0.934964496	0.355346737	-0.247581645	-0.023714162	-0.006715194	0.329058747	0.195765986	0.140868749	0.081980462	0.210216278	0.095914551	0.998115183	0.997475092	Bacteria.Firmicutes.Clostridia.Clostridiales.Clostridiaceae.1	PIGK
208796	ENSG00000142892	rs111857274	0.128055445	0.137352961	0.933900908	0.833494522	0.408434885	-0.251468109	-0.012216849	0.019272203	0.265015242	0.16720001	0.146740405	0.091313572	0.081755809	0.0437713	0.99795231	0.955219941	Bacteria.Firmicutes.Clostridia.Clostridiales.Lachnospiraceae.Coprococcus.1	PIGK
208797	ENSG00000142892	rs111857274	0.369846384	0.318827579	0.547004274	0.668920019	0.285368598	-0.199134506	0.090100426	-0.040736326	0.31604707	0.198251186	0.148833456	0.094834247	0.312951837	0.164986377	0.998793879	0.998019463	Bacteria.Firmicutes.Clostridia.Clostridiales.Lachnospiraceae.Blautia	PIGK
208798	ENSG00000142892	rs111857274	0.080606995	0.065419161	0.397156168	0.164135641	0.447393145	-0.302818898	0.081586957	-0.089763337	0.25213606	0.161627309	0.095730998	0.063800209	0.077574812	0.02368574	0.687793979	0.767703141	Bacteria.Proteobacteria.Betaproteobacteria.Burkholderiales.Alcaligenaceae.Sutterella	PIGK
208799	ENSG00000142892	rs111857274	0.171627241	0.128796509	0.844289579	0.639891726	0.430292698	-0.294317105	-0.027635877	0.040657742	0.311351972	0.191346788	0.140152764	0.086502569	0.16611343	0.051129041	0.999513786	0.966818112	Bacteria.Firmicutes.Erysipelotrichia.Erysipelotrichales.Erysipelotrichaceae	PIGK
208800	ENSG00000142892	rs111857274	0.68329853	0.46898813	0.215420952	0.527211352	0.133076818	-0.155990487	-0.169694707	0.060426749	0.324756391	0.214175656	0.135668178	0.095064961	0.402642101	0.237516159	0.963485106	0.971945944	Bacteria.Firmicutes.Bacilli.Lactobacillales.Carnobacteriaceae.Granulicatella	PIGK
208801	ENSG00000142892	rs111857274	0.944789724	0.868009117	0.58404211	0.513002605	-0.061795728	0.090012257	0.102578878	-0.073585087	0.888952681	0.539525099	0.186440529	0.111878261	0.9056128	0.730988791	0.876277026	0.826937628	Bacteria.Firmicutes.Clostridia.Clostridiales.Lachnospiraceae	PIGK
208802	ENSG00000142892	rs111857274	0.28084588	0.268845576	0.994691287	0.958553023	0.404088851	-0.258911699	-0.001743645	-0.008251204	0.371633959	0.232184075	0.261072177	0.158168354	0.243752186	0.128013673	0.967953535	0.991286118	Bacteria.Actinobacteria.Coriobacteriia.Coriobacteriales.Coriobacteriaceae	PIGK
208803	ENSG00000142892	rs111857274	0.248758961	0.207012798	0.183040596	0.698241666	0.293508532	-0.203613585	-0.186758987	0.035100895	0.252232808	0.159780033	0.138793767	0.09014341	0.144562776	0.053626781	0.545558942	0.976188021	Bacteria.Actinobacteria.Actinobacteria.Bifidobacteriales.Bifidobacteriaceae.Bifidobacterium	PIGK
208804	ENSG00000142892	rs111857274	0.104162659	0.099913207	0.465340821	0.431881378	0.578424022	-0.373470809	0.100860497	-0.070915621	0.351044411	0.223808594	0.137347963	0.089673476	0.305809259	0.117035423	0.996483139	0.869987637	Bacteria.Bacteroidetes.Bacteroidia.Bacteroidales.Porphyromonadaceae.Butyricimonas	PIGK
208805	ENSG00000142892	rs111857274	0.154880296	0.285990528	0.187529141	0.725051495	0.350320386	-0.170378772	0.191738166	-0.032738195	0.243449471	0.158392873	0.143976478	0.092685795	0.109010301	0.059775146	0.730258692	0.997649073	Bacteria.Firmicutes.Clostridia.Clostridiales.Ruminococcaceaencultured	PIGK
208806	ENSG00000142892	rs111857274	0.260624588	0.30160731	0.474166314	0.531436331	1.033100494	-0.572787456	-0.164522879	0.084377863	0.910498468	0.550151591	0.228555469	0.134118575	0.660814186	0.561298836	0.90512198	0.99665811	Bacteria.Proteobacteria	PIGK
208807	ENSG00000142892	rs111857274	0.272447985	0.299337604	0.370406884	0.354163864	0.306084382	-0.183300917	0.105626274	-0.076045359	0.27657795	0.17522554	0.117119529	0.081496588	0.198548584	0.097725827	0.905410562	0.887259733	Bacteria.Firmicutes.Clostridia.Clostridiales.Lachnospiraceae.Roseburia	PIGK
208808	ENSG00000142892	rs111857274	0.233554861	0.264756626	0.349708335	0.354643834	0.319587522	-0.19354073	-0.138594993	0.084070312	0.265820161	0.172069981	0.147153144	0.090187294	0.144525751	0.057760527	0.672971471	0.869357444	Bacteria.Firmicutes.Clostridia.Clostridiales.Peptostreptococcaceae	PIGK
208809	ENSG00000142892	rs111857274	0.11487604	0.132513889	0.565780617	0.646499576	0.403655606	-0.248675659	-0.087390957	0.041187748	0.252640253	0.163270634	0.151409864	0.089394723	0.084476943	0.040447932	0.999334555	0.984995763	Bacteria.Firmicutes.Erysipelotrichia.Erysipelotrichales.Erysipelotrichaceae.Erysipelotrichaceae.UCG.003	PIGK
208810	ENSG00000142892	rs111857274	0.022408469	0.031780154	0.095078226	0.098775545	0.717137844	-0.458448373	-0.206745301	0.123195609	0.306685269	0.208979357	0.122082719	0.073573902	0.067829554	0.028193585	0.932672331	0.965530807	Bacteria.Proteobacteria.Gammaproteobacteria.Enterobacteriales.Enterobacteriaceae	PIGK
208811	ENSG00000142892	rs111857274	0.042927406	0.101133799	0.182827656	0.407143195	0.570859473	-0.298830279	-0.172299252	0.066662508	0.276544426	0.17973608	0.127984601	0.079906028	0.080151984	0.048206483	0.99786128	0.999462671	Bacteria.Firmicutes.Clostridia.Clostridiales.Lachnospiraceae.Anaerostipes	PIGK
208812	ENSG00000142892	rs111857274	0.118569088	0.130878376	0.856738476	0.817863132	0.419693537	-0.266328678	-0.02635097	0.022638085	0.265394874	0.174108979	0.145396622	0.097909267	0.121184975	0.055091677	0.997851323	0.978952013	Bacteria.Firmicutes.Clostridia.Clostridiales.Lachnospiraceae.Fusicatenibacter	PIGK
208813	ENSG00000142892	rs111857274	0.625700024	0.298656847	0.36815337	0.159568291	-0.51588691	0.729468572	0.173944125	-0.178113274	1.052650999	0.696341843	0.191959756	0.125204704	0.987348183	0.666466237	0.996576058	0.742427683	Bacteria.Firmicutes.Clostridia.Clostridiales	PIGK
208814	ENSG00000142892	rs111857274	0.070569954	0.095554731	0.395655748	0.758167392	0.482504187	-0.280897703	0.089743545	-0.020328151	0.262522189	0.166113552	0.104965778	0.065751076	0.057558526	0.036409804	0.99994518	0.999865593	Bacteria.Bacteroidetes.Bacteroidia.Bacteroidales.Prevotellaceae	PIGK
208815	ENSG00000142892	rs111857274	0.459803833	0.772605928	0.481267372	0.237982419	0.248865349	-0.064775404	-0.086685128	0.102971157	0.334711044	0.223242697	0.122388753	0.086469478	0.449851451	0.3318151	0.99946547	0.972078348	Bacteria.Firmicutes.Erysipelotrichia.Erysipelotrichales.Erysipelotrichaceae..Clostridium..innocuum.group	PIGK
208816	ENSG00000142892	rs111857274	0.123505917	0.110779707	0.817401934	0.920626268	0.396620181	-0.264630327	-0.033359777	-0.008902992	0.254218479	0.163716562	0.143909285	0.089006063	0.105933587	0.035308326	0.841852023	0.924689794	Bacteria.Firmicutes.Clostridia.Clostridiales.Lachnospiraceae.Lachnospira	PIGK
208817	ENSG00000142892	rs111857274	0.241630811	0.208339008	0.451053074	0.759986524	0.325677501	-0.228750356	0.081831497	-0.022378151	0.275639703	0.180036299	0.107934116	0.072948375	0.155942788	0.08289826	0.873273934	0.996759562	Bacteria.Bacteroidetes.Bacteroidia.Bacteroidales.Porphyromonadaceae	PIGK
208818	ENSG00000142892	rs111857274	0.022542604	0.10795105	0.093064355	0.42723822	0.702681722	-0.321922762	-0.306859644	0.092791621	0.300814598	0.197547662	0.180070152	0.116155339	0.069410239	0.061578085	0.925664213	0.972299477	Bacteria.Actinobacteria	PIGK
208819	ENSG00000142892	rs111857274	0.277487302	0.245594758	0.137849522	0.352813684	0.282000797	-0.191092639	-0.148747371	0.063883121	0.257529953	0.163112675	0.099028469	0.068269491	0.153244327	0.058367248	0.647009605	0.8806471	Bacteria.Fusobacteria.Fusobacteriia.Fusobacteriales.Fusobacteriaceae.Fusobacterium	PIGK
208820	ENSG00000142892	rs111857274	0.097510169	0.17139892	0.334487461	0.513789733	0.803272	-0.423971165	0.168833224	-0.073756552	0.477883168	0.30661202	0.173656201	0.112349405	0.327028696	0.197127054	0.998986731	0.998377846	Bacteria.Firmicutes.Clostridia.Clostridiales.Family.XI.Anaerococcus	PIGK
208821	ENSG00000142892	rs111857274	0.278246697	0.29910429	0.264962283	0.310464213	0.293773362	-0.183844769	-0.126286328	0.075683498	0.268709065	0.175659904	0.112325349	0.074046864	0.194670037	0.11333338	0.999305535	0.989974535	Bacteria.Proteobacteria.Gammaproteobacteria.Pseudomonadales.Pseudomonadaceae.Pseudomonas	PIGK
208822	ENSG00000142892	rs111857274	0.290894002	0.256613301	0.464019377	0.660689222	0.304197627	-0.208051136	0.088853124	-0.034150044	0.285713576	0.181807847	0.120637796	0.077446267	0.181402802	0.078253131	0.997466038	0.994549005	Bacteria.Bacteroidetes.Bacteroidia.Bacteroidales.Rikenellaceae	PIGK
208823	ENSG00000142892	rs111857274	0.095507247	0.171681543	0.787064824	0.649290766	0.449647682	-0.232721682	-0.037728801	-0.041541499	0.265867775	0.168414824	0.13910539	0.09093357	0.084293328	0.05516988	0.910986222	0.908786274	Bacteria.Firmicutes.Clostridia.Clostridiales.Lachnospiraceaencultured	PIGK
208824	ENSG00000142892	rs111857274	0.682690559	0.648937945	0.067340677	0.0728977	0.120117888	-0.08298357	0.226172436	-0.140880078	0.292537176	0.181453495	0.121597271	0.077297212	0.402622866	0.255600854	0.903526791	0.716305309	Bacteria.Proteobacteria.Betaproteobacteria.Burkholderiales	PIGK
208825	ENSG00000142892	rs111857274	0.151196767	0.164957213	0.965529612	0.963795625	0.40029364	-0.247173724	-0.006076172	0.004319329	0.275655401	0.176028593	0.140068576	0.094797699	0.120270298	0.039507289	0.999989953	0.998685317	Bacteria.Firmicutes.Clostridia.Clostridiales.Christensenellaceae	PIGK
208826	ENSG00000142892	rs111857274	0.284980777	0.307513929	0.612253231	0.547264213	0.322626752	-0.192704545	-0.066893587	0.048059462	0.299296962	0.187382082	0.131348843	0.079439244	0.179673375	0.104251559	0.998970432	0.998994847	Bacteria.Firmicutes.Erysipelotrichia.Erysipelotrichales.Erysipelotrichaceae.Erysipelatoclostridium	PIGK
208827	ENSG00000142892	rs111857274	0.209676501	0.238554068	0.138020879	0.337738194	0.322838664	-0.193594781	-0.155282975	0.065267698	0.254844342	0.162770384	0.10342529	0.067588512	0.104910316	0.059140554	0.937508231	0.92559332	Bacteria.Firmicutes.Negativicutes.Selenomonadales.Veillonellaceae.Dialister	PIGK
208828	ENSG00000142892	rs111857274	0.054460734	0.124520096	0.247265165	0.759298248	0.50368468	-0.258727894	0.125648745	-0.022034906	0.257245843	0.166290802	0.107634947	0.071617399	0.056132947	0.04272137	0.998409995	0.996467843	Bacteria.Verrucomicrobia	PIGK
208829	ENSG00000142892	rs111857274	0.047854171	0.387080321	0.211019685	0.814288423	0.629115653	-0.219684821	0.147747165	-0.02204847	0.312033143	0.252311669	0.116977675	0.093489757	0.13451388	0.30976542	0.514678041	0.886910656	Bacteria.Firmicutes.Erysipelotrichia.Erysipelotrichales.Erysipelotrichaceae.Holdemanella	PIGK
208830	ENSG00000142892	rs111857274	0.02545989	0.033203249	0.044875378	0.053908598	0.598885456	-0.387200809	0.310981954	-0.192295043	0.26195721	0.1780077	0.152091095	0.097979021	0.056676139	0.022803842	0.856341942	0.696678357	Bacteria.Firmicutes.Clostridia.Clostridiales.Ruminococcaceae.Ruminococcaceae.UCG.005	PIGK
208831	ENSG00000142892	rs111857274	0.056823057	0.066217468	0.317897536	0.286606196	0.579511965	-0.381614624	-0.12394797	0.080457113	0.298926668	0.204302191	0.12315944	0.074893531	0.097758397	0.0425532	0.998302481	0.99762474	Bacteria.Proteobacteria.Gammaproteobacteria.Enterobacteriales.Enterobacteriaceae.Escherichia.Shigella	PIGK
208832	ENSG00000142892	rs111857274	0.052503376	0.072274986	0.049640787	0.267315611	0.481310385	-0.284899165	-0.228328928	0.089605184	0.243754508	0.155968126	0.114176028	0.080096296	0.05096014	0.027383645	0.338255197	0.870388848	Bacteria.Firmicutes.Negativicutes.Selenomonadales.Veillonellaceae.Veillonella	PIGK
208833	ENSG00000142892	rs111857274	0.824235048	0.409372796	0.24695483	0.106038716	-0.1146078	0.307853146	0.12213763	-0.121593155	0.513968461	0.370781507	0.10455783	0.074201871	0.860589388	0.579063791	0.99911693	0.98634337	Bacteria.Bacteroidetes.Bacteroidia.Bacteroidales.Bacteroidaceae.Bacteroides	PIGK
208834	ENSG00000142892	rs111857274	0.128166133	0.257735416	0.789163977	0.920359581	0.455749353	-0.228584041	0.030777931	0.00818709	0.295802832	0.200227056	0.114635864	0.081573953	0.248018844	0.166165305	0.999469974	0.997826072	Bacteria.Bacteroidetes.Bacteroidia.Bacteroidales.Porphyromonadaceae.Barnesiella	PIGK
208835	ENSG00000142892	rs111857274	0.084702667	0.088009403	0.035483602	0.102833627	0.429217832	-0.2736527	-0.211286262	0.106345718	0.245216293	0.158030802	0.098416562	0.064287932	0.062802536	0.025161514	0.565457736	0.757662038	Bacteria.Proteobacteria.Gammaproteobacteria.Pasteurellales.Pasteurellaceae	PIGK
208836	ENSG00000142892	rs111857274	0.369220588	0.388230156	0.822863796	0.826820309	0.342384181	-0.210010008	-0.035314131	0.023823991	0.378693645	0.241788384	0.157122349	0.108462552	0.29659733	0.226958675	0.998201428	0.99782309	Bacteria.Firmicutes.Bacilli.Bacillales.Staphylococcaceae.Staphylococcus	PIGK
208837	ENSG00000142892	rs111857274	0.014445534	0.068353124	0.00103096	0.03149598	0.569136426	-0.273321044	0.391460845	-0.156791112	0.226536195	0.147501652	0.113982732	0.071348389	0.0274475	0.028507786	0.163466086	0.703907197	Bacteria.Firmicutes.Negativicutes.Selenomonadales.Acidaminococcaceae.Phascolarctobacterium	PIGK
208838	ENSG00000142892	rs111857274	0.04311519	0.097087201	0.211489348	0.423684952	0.586573806	-0.31131159	0.184533727	-0.076264033	0.284421235	0.184966829	0.146255311	0.094732741	0.076715566	0.048262922	0.786039252	0.924960833	Bacteria.Firmicutes.Clostridia.Clostridiales.Ruminococcaceae.Ruminococcus.2	PIGK
208839	ENSG00000142892	rs111857274	0.133315741	0.13186172	0.60558786	0.522348047	0.547906156	-0.373137931	0.103961859	-0.082252408	0.36049132	0.244567726	0.200362594	0.127887752	0.221994672	0.09236044	0.999274386	0.998480911	Bacteria.Firmicutes.Clostridia.Clostridiales.Ruminococcaceae.Ruminococcaceae.UCG.013	PIGK
208840	ENSG00000142892	rs111857274	0.622017696	0.48514186	0.282051168	0.189739859	-0.388436571	0.325291324	0.185128111	-0.134534151	0.784209504	0.46337195	0.170690154	0.101535116	0.894724291	0.659074992	0.956359196	0.91965398	Bacteria.Firmicutes.Clostridia.Clostridiales.Ruminococcaceae	PIGK
208841	ENSG00000142892	rs111857274	0.245136377	0.179124525	0.999381828	0.787025893	0.393424601	-0.274993918	0.000120556	0.025387973	0.3354897	0.202516357	0.155014753	0.093587444	0.218633213	0.077878663	0.999064391	0.954085234	Bacteria.Firmicutes.Erysipelotrichia.Erysipelotrichales	PIGK
208842	ENSG00000142892	rs111857274	0.722798121	0.284282331	0.20912034	0.074367613	-0.192441563	0.440840806	0.133340512	-0.14192374	0.540204054	0.408364901	0.105127166	0.078277909	0.906199841	0.541861759	0.998912436	0.981117471	Bacteria.Bacteroidetes.Bacteroidia.Bacteroidales	PIGK
208843	ENSG00000142892	rs111857274	0.076598539	0.089022914	0.36097387	0.471533187	0.462448514	-0.281347414	-0.126231788	0.064181788	0.257065707	0.163003628	0.137223041	0.088630587	0.060593387	0.025202748	0.998880039	0.96820766	Bacteria.Proteobacteria.Deltaproteobacteria.Desulfovibrionales.Desulfovibrionaceae.Bilophila	PIGK
208844	ENSG00000142892	rs111857274	0.326279385	0.243529616	0.675003349	0.922288203	0.320348575	-0.242840527	-0.05485888	0.007878863	0.323914459	0.206368833	0.130255218	0.080457682	0.28484943	0.122742834	0.925510557	0.93340069	Bacteria.Firmicutes.Clostridia.Clostridiales.Lachnospiraceae.Lachnospiraceae.UCG.010	PIGK
208845	ENSG00000142892	rs111857274	0.100319785	0.100938001	0.03770172	0.110656923	0.408474757	-0.262444808	-0.20355864	0.102333291	0.245084722	0.157759009	0.095982858	0.063287439	0.06831741	0.028615689	0.586666825	0.801963783	Bacteria.Proteobacteria.Gammaproteobacteria.Pasteurellales.Pasteurellaceae.Haemophilus	PIGK
208846	ENSG00000142892	rs111857274	0.22235008	0.275591901	0.876746074	0.931679817	0.467612769	-0.244371475	0.023090005	0.007646638	0.379580498	0.222279062	0.148299666	0.088853118	0.336898937	0.204714093	0.984987993	0.979204363	Bacteria.Proteobacteria.Deltaproteobacteria.Desulfovibrionales.Desulfovibrionaceae.Desulfovibrio	PIGK
208847	ENSG00000142937	rs1140279	0.165561691	0.048993927	0.190953712	0.078194785	0.235260085	-0.486435034	0.074009864	-0.147549918	0.167787377	0.242529909	0.056011631	0.082473733	0.165084215	0.035369026	0.998735039	0.999709092	Bacteria.Bacteroidetes.Bacteroidia.Bacteroidales.Prevotellaceae.Prevotella.9	RPS8
208848	ENSG00000142937	rs1140279	0.782198328	0.402158268	0.860925859	0.974201202	0.056635228	-0.235643792	-0.013526772	0.003453517	0.204028146	0.279461364	0.076908601	0.106384853	0.503096424	0.199799209	0.999814869	0.953092506	Bacteria.Actinobacteria.Actinobacteria.Corynebacteriales.Corynebacteriaceae	RPS8
208849	ENSG00000142937	rs1140279	0.85702849	0.598470804	0.302153693	0.547804477	-0.030219105	-0.136743233	0.064911001	-0.063888704	0.167081819	0.258416397	0.062416875	0.105746927	0.432775116	0.194113425	0.974757503	0.969189617	Bacteria.Firmicutes.Clostridia.Clostridiales.Ruminococcaceae.Subdoligranulum	RPS8
208850	ENSG00000142937	rs1140279	0.491077882	0.974054533	0.134855602	0.269419681	-0.130807346	-0.009302674	-0.112117554	0.128246893	0.188902438	0.284946344	0.074064546	0.115147154	0.458184282	0.380648971	0.997152221	0.990360691	Bacteria.Firmicutes.Clostridia.Clostridiales.Family.XI	RPS8
208851	ENSG00000142937	rs1140279	0.443464168	0.27934705	0.700117441	0.937609035	0.121100015	-0.265025709	-0.023983798	0.007173292	0.157070761	0.242974641	0.061998899	0.091293194	0.254820689	0.110676511	0.999507593	0.935584968	Bacteria.Firmicutes.Clostridia.Clostridiales.Lachnospiraceae.Lachnoclostridium	RPS8
208852	ENSG00000142937	rs1140279	0.767689169	0.333436689	0.401709967	0.628526906	0.040381737	-0.210587126	0.068738949	-0.058348504	0.136140283	0.216129176	0.081442817	0.120041144	0.33912284	0.090138911	0.634860893	0.921307549	Bacteria.Firmicutes.Bacilli.Lactobacillales.Streptococcaceae.Streptococcus	RPS8
208853	ENSG00000142937	rs1140279	0.418004727	0.313196124	0.567377411	0.651583186	0.230052448	-0.420932869	-0.043853388	0.052456335	0.28227364	0.414180314	0.076292624	0.115636808	0.635101605	0.363821152	0.844604731	0.898490208	Bacteria.Firmicutes.Clostridia.Clostridiales.Lachnospiraceae..Eubacterium..rectale.group	RPS8
208854	ENSG00000142937	rs1140279	0.715746468	0.322351545	0.42222074	0.730867417	0.048740675	-0.21076029	0.051642854	-0.034037022	0.13327461	0.211370567	0.063945903	0.098534358	0.273142335	0.076803206	0.899212428	0.953661219	Bacteria.Proteobacteria.Deltaproteobacteria	RPS8
208855	ENSG00000142937	rs1140279	0.630657783	0.160388599	0.902829911	0.466229672	0.074027884	-0.377764756	0.009151969	0.099287001	0.153250528	0.266079544	0.074674875	0.13547604	0.410084567	0.084354653	0.828369598	0.982679299	Bacteria.Firmicutes.Bacilli	RPS8
208856	ENSG00000142937	rs1140279	0.461506074	0.266450579	0.670702433	0.670429735	0.094976668	-0.296650827	-0.03246352	0.055939203	0.128226587	0.264686624	0.076010606	0.130861639	0.280291303	0.094318452	0.722590174	0.938563055	Bacteria.Actinobacteria.Actinobacteria	RPS8
208857	ENSG00000142937	rs1140279	0.687928508	0.245949049	0.902371572	0.693488153	0.070085549	-0.316258831	0.008067429	0.039203576	0.173719794	0.27015663	0.065515034	0.099034977	0.427458609	0.139712669	0.969443486	0.91465847	Bacteria.Firmicutes.Negativicutes.Selenomonadales.Veillonellaceae	RPS8
208858	ENSG00000142937	rs1140279	0.149624372	0.007830576	0.161490966	0.012201886	0.231340516	-0.790021328	0.114229223	-0.362610245	0.158686212	0.288015968	0.080672954	0.140698512	0.197993532	0.01142491	0.999550585	0.639057057	Bacteria.Firmicutes.Clostridia.Clostridiales.Lachnospiraceae.Lachnospiraceae.ND3007.group	RPS8
208859	ENSG00000142937	rs1140279	0.57558408	0.158839889	0.917888001	0.492916952	0.078519956	-0.403668943	-0.006861554	-0.089423704	0.139555496	0.283256286	0.066301686	0.129690882	0.362793685	0.078504079	0.924572165	0.991589527	Bacteria.Firmicutes.Clostridia.Clostridiales.Ruminococcaceae..Eubacterium..coprostanoligenes.group	RPS8
208860	ENSG00000142937	rs1140279	0.558730609	0.179862934	0.737313426	0.688183344	0.075588817	-0.324844571	-0.016460029	-0.035944134	0.128615229	0.239640343	0.048867397	0.089171032	0.227764919	0.055498968	0.99894297	0.998882343	Bacteria.Verrucomicrobia.Verrucomicrobiae.Verrucomicrobiales.Verrucomicrobiaceae.Akkermansia	RPS8
208861	ENSG00000142937	rs1140279	0.693790959	0.154652747	0.986251542	0.370022576	0.088020047	-0.517702436	0.001835502	-0.152972072	0.22258568	0.359567451	0.106114308	0.169480055	0.602340371	0.156140413	0.971747712	0.970011889	Bacteria.Firmicutes.Clostridia.Clostridiales.Ruminococcaceae.Anaerotruncus	RPS8
208862	ENSG00000142937	rs1140279	0.199017859	0.184910716	0.270586373	0.375378221	0.361786908	-0.613895725	-0.107346498	0.140336974	0.2788601	0.458205228	0.096618859	0.157243825	0.617681821	0.315067316	0.99967607	0.999141757	Bacteria.Firmicutes.Negativicutes.Selenomonadales	RPS8
208863	ENSG00000142937	rs1140279	0.410810966	0.925346041	0.125140212	0.321170702	-0.170356902	0.029990941	-0.112948885	0.127451434	0.205814176	0.318847221	0.072716667	0.127506612	0.43948748	0.422505216	0.607066775	0.836706606	Bacteria.Firmicutes.Erysipelotrichia.Erysipelotrichales.Erysipelotrichaceae.Faecalitalea	RPS8
208864	ENSG00000142937	rs1140279	0.330683152	0.517962076	0.101860694	0.307693	0.118536953	-0.134752568	0.071160018	0.081810558	0.120960686	0.207318468	0.042893281	0.079580654	0.186095128	0.120230048	0.546360053	0.828718726	Bacteria.Proteobacteria.Betaproteobacteria.Burkholderiales.Alcaligenaceae.Sutterella	RPS8
208865	ENSG00000142937	rs1140279	0.382560854	0.06194928	0.574607481	0.154872868	0.158968966	-0.705957711	-0.031755476	0.146044406	0.180840787	0.37177065	0.056295445	0.101489337	0.416628619	0.071353462	0.854243092	0.995251343	Bacteria.Proteobacteria.Gammaproteobacteria	RPS8
208866	ENSG00000142937	rs1140279	0.727937316	0.114133004	0.382683401	0.63138994	0.045927839	-0.399338728	-0.084032993	-0.071878596	0.131465818	0.249416742	0.095619478	0.149121087	0.361271441	0.049331942	0.783279043	0.827373168	Bacteria.Firmicutes.Clostridia.Clostridiales.Ruminococcaceae.Butyricicoccus	RPS8
208867	ENSG00000142937	rs1140279	0.280197524	0.652648458	0.376711277	0.553784088	0.168888232	-0.117349803	-0.070645019	-0.069591555	0.155112677	0.25954129	0.079378545	0.116932803	0.215750115	0.164342903	0.999513786	0.966818112	Bacteria.Firmicutes.Erysipelotrichia.Erysipelotrichales.Erysipelotrichaceae	RPS8
208868	ENSG00000142937	rs1140279	0.037883266	0.116627934	0.006924609	0.096875821	0.302070501	-0.465188754	0.223566975	-0.222267979	0.142573067	0.292582966	0.080194252	0.131975966	0.094954588	0.075480891	0.78770661	0.992258538	Bacteria.Firmicutes.Clostridia.Clostridiales.Ruminococcaceae.Ruminiclostridium.9	RPS8
208869	ENSG00000142937	rs1140279	0.002722545	0.044559736	0.002542319	0.086456267	0.787042437	-0.778491371	-0.2815107	0.217960824	0.252673431	0.38015502	0.089709582	0.125238811	0.080161185	0.118977885	0.996108676	0.923851005	Bacteria.Firmicutes.Clostridia.Clostridiales.Lachnospiraceae..Ruminococcus..gnavus.group	RPS8
208870	ENSG00000142937	rs1140279	0.575116634	0.042340206	0.918706952	0.142634764	0.097213967	-0.693959683	0.010204059	-0.238947598	0.172569061	0.335197087	0.09959646	0.161042781	0.448959844	0.047407797	0.968471497	0.978883571	Bacteria.Firmicutes.Clostridia.Clostridiales.Family.XIII.Family.XIII.AD3011.group	RPS8
208871	ENSG00000142937	rs1140279	0.826622841	0.168557526	0.476791906	0.399175245	0.031709998	-0.321507913	-0.048309057	-0.101372909	0.144197729	0.230947418	0.067512991	0.119460016	0.374002786	0.050117323	0.940861986	0.909411107	Bacteria.Firmicutes.Clostridia.Clostridiales.Lachnospiraceae..Eubacterium..eligens.group	RPS8
208872	ENSG00000142937	rs1140279	0.918995264	0.028745829	0.273357068	0.123357298	-0.015351876	-0.703775978	-0.072831401	-0.208055647	0.150376811	0.314763325	0.06593649	0.133301998	0.564908535	0.03629964	0.842879295	0.81535349	Bacteria.Firmicutes.Clostridia.Clostridiales.Lachnospiraceae..Eubacterium..xylanophilum.group	RPS8
208873	ENSG00000142937	rs1140279	0.52049158	0.284198802	0.918794196	0.750135369	0.091390454	-0.320074158	0.00686836	-0.041664887	0.141461878	0.296443029	0.067110734	0.130287042	0.358561011	0.11469829	0.970428374	0.988362545	Bacteria.Firmicutes.Clostridia.Clostridiales.Ruminococcaceae.Ruminococcaceae.UCG.003	RPS8
208874	ENSG00000142937	rs1140279	0.614268426	0.313916649	0.914019524	0.839868442	0.07601056	-0.316092078	-0.011150585	-0.033993081	0.150101979	0.31148841	0.102879877	0.167569052	0.387244351	0.13184884	0.898573745	0.994506574	Bacteria.Firmicutes.Clostridia.Clostridiales.Family.XIII	RPS8
208875	ENSG00000142937	rs1140279	0.564394793	0.323314271	0.841008678	0.927762028	0.116275356	-0.274890764	0.015750445	-0.010029217	0.20073556	0.276239896	0.078206504	0.110201706	0.396728887	0.132730744	0.998368957	0.997803387	Bacteria.Actinobacteria.Actinobacteria.Micrococcales	RPS8
208876	ENSG00000142937	rs1140279	0.376619744	0.177789843	0.166235374	0.558061917	0.111969295	-0.279090096	-0.121320926	0.082784731	0.125787283	0.204893411	0.08666585	0.14061934	0.134304238	0.043065934	0.899986287	0.956901174	Bacteria.Firmicutes.Clostridia.Clostridiales.Ruminococcaceae.Ruminiclostridium.5	RPS8
208877	ENSG00000142937	rs1140279	0.127554139	0.228454543	0.152339892	0.64852689	0.292416498	-0.358266912	0.138647707	-0.067633477	0.189482211	0.294715936	0.095748538	0.147702964	0.214026766	0.136523598	0.998330087	0.999834196	Bacteria.Actinobacteria.Coriobacteriia.Coriobacteriales.Coriobacteriaceae.Collinsella	RPS8
208878	ENSG00000142937	rs1140279	0.768162154	0.262596678	0.398002423	0.995262256	0.040130432	-0.24641658	0.068999452	-0.000713326	0.13557742	0.218081813	0.081107403	0.119676514	0.327089437	0.069216106	0.644655733	0.961034326	Bacteria.Firmicutes.Bacilli.Lactobacillales.Streptococcaceae	RPS8
208879	ENSG00000142937	rs1140279	0.487797321	0.64617444	0.848240385	0.180563834	0.09780973	-0.105208201	-0.01370178	-0.15180311	0.140182913	0.228120459	0.071319948	0.112169134	0.263910421	0.1839081	0.997851323	0.935348541	Bacteria.Firmicutes.Clostridia.Clostridiales.Lachnospiraceae.Fusicatenibacter	RPS8
208880	ENSG00000142937	rs1140279	0.541026153	0.24699997	0.27106208	0.457901769	0.076970433	-0.241589535	-0.071432327	0.074537961	0.125265857	0.20683646	0.064358213	0.099824362	0.229387571	0.066775595	0.999334555	0.984995763	Bacteria.Firmicutes.Erysipelotrichia.Erysipelotrichales.Erysipelotrichaceae.Erysipelotrichaceae.UCG.003	RPS8
208881	ENSG00000142937	rs1140279	0.124334138	0.210687976	0.149159672	0.846648936	0.296273596	-0.349281488	0.113767755	-0.023941278	0.190326637	0.276337581	0.077947607	0.123308546	0.180154074	0.140349056	0.963485106	0.98063036	Bacteria.Firmicutes.Bacilli.Lactobacillales.Carnobacteriaceae.Granulicatella	RPS8
208882	ENSG00000142937	rs1140279	0.529761109	0.244974796	0.279024521	0.338299215	0.079043035	-0.241088407	-0.085069689	0.111947945	0.125126325	0.205515119	0.07793882	0.116064289	0.228722181	0.053222554	0.984441985	0.943652426	Bacteria.Firmicutes.Clostridia.Clostridiales.Ruminococcaceae.Flavonifractor	RPS8
208883	ENSG00000142937	rs1140279	0.450963401	0.106128174	0.678976366	0.184773403	0.146104156	-0.434215705	-0.029089068	0.135722762	0.192670138	0.265048095	0.069975717	0.101269932	0.379960463	0.065051007	0.964011852	0.844229687	Bacteria.Proteobacteria.Betaproteobacteria	RPS8
208884	ENSG00000142937	rs1140279	0.702240604	0.562501549	0.920002185	0.963403427	0.111078605	-0.240565328	-0.006332721	-0.004439012	0.289295592	0.413291638	0.062814661	0.096379608	0.769278214	0.465572536	0.999785669	0.99964301	Bacteria.Firmicutes.Clostridia.Clostridiales.Ruminococcaceae.Faecalibacterium	RPS8
208885	ENSG00000142937	rs1140279	0.494458611	0.203154968	0.875776124	0.69315849	0.092069582	-0.273912706	0.011044403	0.044844796	0.134007187	0.213100189	0.070376194	0.1131573	0.222903189	0.052972618	0.853245491	0.977100631	Bacteria.Actinobacteria.Actinobacteria.Bifidobacteriales.Bifidobacteriaceae	RPS8
208886	ENSG00000142937	rs1140279	0.707869881	0.390884057	0.211570174	0.014945161	0.046801115	-0.173645805	-0.056638668	0.216950802	0.12435798	0.201050171	0.044897969	0.08681	0.282490684	0.085671934	0.681454557	0.767368874	Bacteria.Fusobacteria.Fusobacteriia.Fusobacteriales.Fusobacteriaceae.Fusobacterium	RPS8
208887	ENSG00000142937	rs1140279	0.337767293	0.155424887	0.488953001	0.386275701	0.194078338	-0.374237868	0.052565961	-0.083388414	0.200991641	0.260419068	0.075539834	0.095609908	0.241772292	0.075286562	0.937318069	0.997412515	Bacteria.Proteobacteria.Gammaproteobacteria.Enterobacteriales.Enterobacteriaceae.Citrobacter	RPS8
208888	ENSG00000142937	rs1140279	0.386525272	0.126282113	0.328768249	0.178552901	0.110904526	-0.32995842	0.049399304	-0.12029194	0.127226032	0.213081485	0.050208732	0.08846965	0.186757889	0.041343381	0.646084516	0.890462075	Bacteria.Firmicutes.Negativicutes.Selenomonadales.Acidaminococcaceae	RPS8
208889	ENSG00000142937	rs1140279	0.239446504	0.044252508	0.331419211	0.093054135	0.219618832	-0.896116396	0.084447678	-0.319071707	0.185005751	0.436942611	0.086306607	0.187230408	0.385941751	0.066421144	0.975990895	0.998920199	Bacteria.Firmicutes.Clostridia.Clostridiales.Lachnospiraceae..Eubacterium..ventriosum.group	RPS8
208890	ENSG00000142937	rs1140279	0.796777009	0.615036012	0.470186349	0.337157599	0.036644755	-0.122544982	-0.046706052	0.142418459	0.141724608	0.242522397	0.064301519	0.147304254	0.331397128	0.173168119	0.998173674	0.991886968	Bacteria.Firmicutes.Bacilli.Bacillales	RPS8
208891	ENSG00000142937	rs1140279	0.890244589	0.49707419	0.053048549	0.072954256	-0.018431845	-0.141738008	-0.138915556	0.189332194	0.133054575	0.207559867	0.070519101	0.103902629	0.347419796	0.09702884	0.493002666	0.858887419	Bacteria.Firmicutes.Clostridia.Clostridiales.Peptostreptococcaceae	RPS8
208892	ENSG00000142937	rs1140279	0.228747192	0.059575567	0.317437389	0.146352268	0.247320259	-0.60693432	-0.083523992	0.188178276	0.203578895	0.316615387	0.082913154	0.128025093	0.365489136	0.086731888	0.995261573	0.962978444	Bacteria.Firmicutes.Clostridia.Clostridiales.Lachnospiraceae.Lachnospiraceae.UCG.008	RPS8
208893	ENSG00000142937	rs1140279	0.440318011	0.954637282	0.720468194	0.12905286	0.115173989	-0.014314012	0.023049906	0.171575408	0.148353916	0.250678933	0.064140393	0.111623819	0.295355668	0.259000365	0.90904543	0.924758292	Bacteria.Firmicutes.Clostridia.Clostridiales.Ruminococcaceae.Ruminococcus.2	RPS8
208894	ENSG00000142937	rs1140279	0.817496073	0.648420214	0.162538469	0.342659159	-0.03486287	-0.112433628	-0.078415208	0.091859628	0.150472414	0.24546082	0.055520218	0.096107172	0.396757672	0.206960003	0.99830237	0.997282036	Bacteria.Firmicutes.Clostridia.Clostridiales.Clostridiaceae.1.Clostridium.sensu.stricto.1	RPS8
208895	ENSG00000142937	rs1140279	0.818488368	0.095634915	0.222390889	0.299908383	-0.036118475	-0.599567766	-0.073743232	-0.151463519	0.156759594	0.354651992	0.059865754	0.144963263	0.513974546	0.086022519	0.801272341	0.897880996	Bacteria.Firmicutes.Clostridia.Clostridiales.Ruminococcaceae.Ruminococcaceae.UCG.014	RPS8
208896	ENSG00000142937	rs1140279	0.593800666	0.301262903	0.666085425	0.095250123	0.068771313	-0.213849307	0.02562841	-0.152178311	0.128318702	0.205250764	0.059123567	0.089908712	0.215861705	0.087885162	0.996033175	0.929840174	Bacteria.Firmicutes.Clostridia.Clostridiales.Lachnospiraceae.Lachnospiraceae.NK4A136.group	RPS8
208897	ENSG00000142937	rs1140279	0.616934548	0.26400708	0.029805812	0.177668873	0.061418886	-0.225787254	-0.102372049	0.109184674	0.122207902	0.200421457	0.046098121	0.080135031	0.23944673	0.078333128	0.886074846	0.928148789	Bacteria.Proteobacteria.Betaproteobacteria.Burkholderiales.Alcaligenaceae.Parasutterella	RPS8
208898	ENSG00000142937	rs1140279	0.706158902	0.38582021	0.212786085	0.014743498	0.047068563	-0.175412784	-0.056495713	0.217508416	0.124304385	0.200927599	0.044905355	0.086849702	0.282539885	0.082223773	0.693968252	0.761219223	Bacteria.Fusobacteria.Fusobacteriia.Fusobacteriales	RPS8
208899	ENSG00000142937	rs1140279	0.047202904	0.013714523	0.046481328	0.031918792	0.39090001	-0.905735397	0.14327206	-0.310210412	0.193296134	0.357657139	0.070607513	0.141525162	0.218916276	0.03667159	0.996483139	0.828086726	Bacteria.Bacteroidetes.Bacteroidia.Bacteroidales.Porphyromonadaceae.Butyricimonas	RPS8
208900	ENSG00000142937	rs1140279	0.760509816	0.200929331	0.510756645	0.712346778	0.042864775	-0.300485178	0.052577453	0.04644534	0.140045949	0.232608385	0.079512742	0.125427194	0.395847292	0.067329826	0.617052287	0.910444892	Bacteria.Firmicutes.Bacilli.Lactobacillales	RPS8
208901	ENSG00000142937	rs1140279	0.11950957	0.026069711	0.157431689	0.047478714	0.597408794	-1.622599715	-0.130534527	0.334280135	0.378755754	0.712778778	0.091282354	0.165510445	0.545609619	0.281982141	0.84909523	0.99665811	Bacteria.Proteobacteria	RPS8
208902	ENSG00000142937	rs1140279	0.175672395	0.644253944	0.208422426	0.788577929	0.987399266	-0.604206333	-0.151925522	0.058679876	0.721309917	1.302481491	0.119594065	0.217938953	0.999415694	0.867031721	0.990344402	0.97554449	Bacteria.Firmicutes	RPS8
208903	ENSG00000142937	rs1140279	0.682726957	0.635039186	0.094281313	0.313353496	-0.061905351	-0.112806377	-0.092857764	0.086031983	0.150783676	0.236562341	0.054697244	0.084679616	0.360447419	0.246474035	0.765788977	0.755826454	Bacteria.Firmicutes.Clostridia.Clostridiales.Lachnospiraceae.Tyzzerella	RPS8
208904	ENSG00000142937	rs1140279	0.580804476	0.461658636	0.856857583	0.507432696	0.075469171	-0.174185625	-0.010331141	0.075031576	0.135992609	0.235245855	0.057052053	0.112580269	0.263652124	0.12751728	0.999550314	0.996901429	Bacteria.Proteobacteria.Gammaproteobacteria.Pseudomonadales	RPS8
208905	ENSG00000142937	rs1140279	0.717860927	0.646289739	0.093891734	0.300906711	-0.053711361	-0.109380193	-0.093256582	0.09526474	0.148017855	0.237249599	0.054865741	0.091366394	0.356579017	0.221064163	0.995652601	0.984004025	Bacteria.Firmicutes.Clostridia.Clostridiales.Clostridiaceae.1	RPS8
208906	ENSG00000142937	rs1140279	0.36310363	0.130157046	0.470248277	0.248566133	0.331915765	-0.853286395	-0.049927677	0.120702706	0.362430884	0.556761632	0.068746447	0.103685748	0.816334371	0.382891491	0.99911693	0.98634337	Bacteria.Bacteroidetes.Bacteroidia.Bacteroidales.Bacteroidaceae.Bacteroides	RPS8
208907	ENSG00000142937	rs1140279	0.395748587	0.19056924	0.049809809	0.01704507	0.10328381	-0.261778435	-0.091975084	0.190403098	0.120826602	0.197943439	0.046027271	0.07778875	0.156189169	0.049616904	0.937508231	0.671208344	Bacteria.Firmicutes.Negativicutes.Selenomonadales.Veillonellaceae.Dialister	RPS8
208908	ENSG00000142937	rs1140279	0.552508073	0.196350933	0.763094108	0.75154284	0.07675911	-0.286410835	0.019943745	0.034494874	0.128561136	0.219435358	0.065892952	0.108498799	0.253418455	0.048962493	0.904448165	0.998318077	Bacteria.Firmicutes.Clostridia.Clostridiales.Lachnospiraceae..Eubacterium..hallii.group	RPS8
208909	ENSG00000142937	rs1140279	0.687458395	0.098616766	0.764083111	0.316667447	0.060158484	-0.476055226	-0.018983132	-0.118055471	0.148876702	0.284169214	0.062990352	0.117004366	0.428744428	0.059368319	0.992500663	0.954325757	Bacteria.Firmicutes.Clostridia.Clostridiales.Ruminococcaceae.Ruminococcus.1	RPS8
208910	ENSG00000142937	rs1140279	0.575352989	0.131692874	0.492159573	0.539499947	0.070954977	-0.33880063	-0.03885636	-0.062295353	0.126033615	0.221963107	0.056254331	0.101000491	0.28364196	0.040246247	0.751393173	0.906418779	Bacteria.Firmicutes.Clostridia.Clostridiales.Lachnospiraceae.Lachnospira	RPS8
208911	ENSG00000142937	rs1140279	0.611583266	0.688452053	0.035905524	0.109550691	-0.07269804	-0.086799954	-0.149885551	0.164438138	0.142477196	0.215531577	0.069981462	0.101373896	0.279534188	0.175213595	0.713126428	0.956405468	Bacteria.Firmicutes.Clostridia.Clostridiales.Peptostreptococcaceae.Intestinibacter	RPS8
208912	ENSG00000142937	rs1140279	0.794846678	0.975717822	0.966130294	0.613272577	0.100308011	0.018156943	-0.00328481	-0.064414744	0.3842097	0.594266944	0.077065577	0.126845632	0.912013108	0.790529637	0.957507715	0.939156644	Bacteria.Firmicutes.Clostridia.Clostridiales.Ruminococcaceae	RPS8
208913	ENSG00000142937	rs1140279	0.031645781	0.003119607	0.017918858	0.004959042	0.356368864	-1.027161689	0.149842035	-0.394209492	0.162314955	0.334743012	0.061715479	0.135589415	0.131671537	0.009900207	0.999469974	0.83703739	Bacteria.Bacteroidetes.Bacteroidia.Bacteroidales.Porphyromonadaceae.Barnesiella	RPS8
208914	ENSG00000142937	rs1140279	0.494600839	0.203206683	0.876232046	0.692843018	0.092049923	-0.273892954	0.011005408	0.044898775	0.134022885	0.213109516	0.070388206	0.113170765	0.223375285	0.052995476	0.854765341	0.976188021	Bacteria.Actinobacteria.Actinobacteria.Bifidobacteriales.Bifidobacteriaceae.Bifidobacterium	RPS8
208915	ENSG00000142937	rs1140279	0.320221635	0.125413607	0.436256316	0.107675809	0.147701731	-0.340032088	-0.044891194	0.160195781	0.14747398	0.21907455	0.057310785	0.09822569	0.19210156	0.045095237	0.997466038	0.994193156	Bacteria.Bacteroidetes.Bacteroidia.Bacteroidales.Rikenellaceae	RPS8
208916	ENSG00000142937	rs1140279	0.40366376	0.201089553	0.401165791	0.653511316	0.1079956	-0.270165768	-0.063542165	0.051370423	0.128489978	0.209213177	0.075198167	0.113918686	0.176633534	0.052989639	0.997048205	0.999513539	Bacteria.Firmicutes.Clostridia.Clostridiales.Lachnospiraceae.Dorea	RPS8
208917	ENSG00000142937	rs1140279	0.317708813	0.575747597	0.455002867	0.922099133	0.172340604	-0.20492879	0.044009641	0.01299916	0.171176934	0.36438148	0.058559737	0.132422105	0.344632811	0.29948195	0.999586829	0.996426659	Bacteria.Firmicutes.Negativicutes.Selenomonadales.Veillonellaceae.Megasphaera	RPS8
208918	ENSG00000142937	rs1140279	0.607685925	0.293502303	0.224463982	0.675735646	0.064841751	-0.219006649	0.07332312	-0.040380752	0.125699866	0.206823336	0.059794888	0.096108763	0.226803789	0.064885286	0.998880039	0.97913007	Bacteria.Proteobacteria.Deltaproteobacteria.Desulfovibrionales.Desulfovibrionaceae.Bilophila	RPS8
208919	ENSG00000142937	rs1140279	0.758533327	0.532026127	0.584567567	0.259573421	0.044676173	-0.142643623	0.033956053	-0.102689004	0.144730563	0.227059068	0.061802798	0.09030118	0.372824874	0.15353182	0.935773729	0.846560533	Bacteria.Firmicutes.Clostridia.Clostridiales.Lachnospiraceae.Roseburia	RPS8
208920	ENSG00000142937	rs1140279	0.812715813	0.192314771	0.730315781	0.444419318	0.04190876	-0.422378503	-0.022752475	-0.119852633	0.176180556	0.320655388	0.065726228	0.155780518	0.422038349	0.143338173	0.998201428	0.99782309	Bacteria.Firmicutes.Bacilli.Bacillales.Staphylococcaceae.Staphylococcus	RPS8
208921	ENSG00000142937	rs1140279	0.672689065	0.2522355	0.011126081	0.579457998	0.050728842	-0.225874971	0.130906615	-0.046134319	0.119544204	0.195554608	0.050112541	0.082836614	0.235583195	0.060182528	0.934169653	0.990835033	Bacteria.Bacteroidetes.Bacteroidia.Bacteroidales.Porphyromonadaceae.Parabacteroides	RPS8
208922	ENSG00000142937	rs1140279	0.452870596	0.138461485	0.737781396	0.307070427	0.102401313	-0.330974593	0.017363768	-0.093380797	0.135611522	0.220694313	0.051646071	0.090717762	0.240432798	0.048531573	0.841938401	0.908397531	Bacteria.Firmicutes.Negativicutes.Selenomonadales.Acidaminococcaceae.Phascolarctobacterium	RPS8
208923	ENSG00000142937	rs1140279	0.416662572	0.928741692	0.170838391	0.380074486	-0.192976244	0.032018477	-0.111407459	0.113610512	0.236096477	0.356671526	0.080461892	0.128564628	0.548761696	0.485298536	0.998986731	0.998377846	Bacteria.Firmicutes.Clostridia.Clostridiales.Family.XI.Anaerococcus	RPS8
208924	ENSG00000142937	rs1140279	0.125242365	0.184095659	0.150142524	0.760557534	0.296273596	-0.372046462	0.113767755	-0.038915118	0.190793939	0.277169439	0.078138989	0.127167957	0.185404173	0.120789755	0.988161388	0.958055178	Bacteria.Firmicutes.Bacilli.Lactobacillales.Carnobacteriaceae	RPS8
208925	ENSG00000142937	rs1140279	0.631754638	0.388993729	0.992746299	0.937235562	0.083742352	-0.270783122	-0.000807534	-0.011489014	0.173920133	0.312262671	0.088489139	0.145346734	0.470505915	0.186685718	0.999274386	0.999563655	Bacteria.Firmicutes.Clostridia.Clostridiales.Ruminococcaceae.Ruminococcaceae.UCG.013	RPS8
208926	ENSG00000142937	rs1140279	0.101721451	0.294686412	0.092895797	0.6326946	0.278057426	-0.348666483	0.125540663	-0.072342206	0.167535724	0.330085592	0.073630474	0.150659762	0.198624363	0.151318952	0.998768023	0.993344858	Bacteria.Firmicutes.Clostridia.Clostridiales.Ruminococcaceae.Ruminococcaceae.NK4A214.group	RPS8
208927	ENSG00000142937	rs1140279	0.575623076	0.654249722	0.293043753	0.99769053	-0.136727713	-0.138132189	-0.098494036	-0.000369363	0.243034484	0.307021945	0.092925761	0.127126421	0.498566703	0.297266663	0.99946547	0.976162846	Bacteria.Firmicutes.Erysipelotrichia.Erysipelotrichales.Erysipelotrichaceae..Clostridium..innocuum.group	RPS8
208928	ENSG00000142937	rs1140279	0.579613733	0.129206677	0.814561857	0.253265215	0.132795533	-0.483221848	0.019817375	-0.130191268	0.238539598	0.314503855	0.084155747	0.112962357	0.488722291	0.121328763	0.996423631	0.939600984	Bacteria.Bacteroidetes.Bacteroidia.Bacteroidales.Prevotellaceae.Prevotella.7	RPS8
208929	ENSG00000142937	rs1140279	0.765288076	0.665479938	0.39710613	0.639073823	-0.064639299	-0.121100703	-0.060805774	0.043483807	0.215623394	0.278834712	0.071339553	0.092289208	0.446747765	0.283158709	0.999614985	0.99936283	Bacteria.Firmicutes.Clostridia.Clostridiales.Lachnospiraceae.Tyzzerella.4	RPS8
208930	ENSG00000142937	rs1140279	0.406865367	0.253422435	0.052980352	0.119589808	0.102584259	-0.24438097	0.129291895	-0.155554114	0.122890997	0.212111667	0.06561436	0.098642738	0.186248007	0.073549858	0.3460962	0.794016602	Bacteria.Firmicutes.Negativicutes.Selenomonadales.Veillonellaceae.Veillonella	RPS8
208931	ENSG00000142937	rs1140279	0.357621496	0.714475411	0.535925915	0.459702068	0.148709837	-0.09676844	-0.051516908	-0.088835991	0.160527157	0.263367107	0.082792261	0.11945262	0.266210423	0.210002466	0.993501001	0.921351073	Bacteria.Firmicutes.Erysipelotrichia.Erysipelotrichales	RPS8
208932	ENSG00000142937	rs1140279	0.301531511	0.118816226	0.182660442	0.194871816	0.134950661	-0.382032323	0.086020731	-0.145163551	0.129597087	0.241744731	0.063871815	0.110845742	0.181070577	0.03045771	0.999417824	0.986679902	Bacteria.Firmicutes.Clostridia.Clostridiales.Christensenellaceae.Christensenellaceae.R.7.group	RPS8
208933	ENSG00000142937	rs1140279	0.394509954	0.202169485	0.497817902	0.345861754	0.348627195	-0.827542063	-0.05053134	0.109054713	0.406768318	0.642394831	0.074126168	0.114862412	0.896748936	0.493394631	0.998947111	0.981145089	Bacteria.Bacteroidetes	RPS8
208934	ENSG00000142937	rs1140279	0.453072672	0.200190613	0.39895828	0.784020959	0.095146503	-0.272577915	0.046599127	-0.025754902	0.126060483	0.210654813	0.054888014	0.093585528	0.183240599	0.04793174	0.797116615	0.93169955	Bacteria.Proteobacteria.Gammaproteobacteria.Pasteurellales.Pasteurellaceae	RPS8
208935	ENSG00000142937	rs1140279	0.089849672	0.20133173	0.072147152	0.913135682	0.276960319	-0.318370937	0.20051276	-0.019862875	0.160885747	0.246676892	0.109720318	0.181390877	0.120831658	0.101635283	0.699341421	0.994989321	Bacteria.Actinobacteria.Coriobacteriia.Coriobacteriales	RPS8
208936	ENSG00000142937	rs1140279	0.319385398	0.125142899	0.43433448	0.107193072	0.147925826	-0.340234036	-0.045096844	0.16045452	0.147440799	0.219044787	0.057331739	0.098246645	0.191825605	0.045473384	0.997528932	0.993985312	Bacteria.Bacteroidetes.Bacteroidia.Bacteroidales.Rikenellaceae.Alistipes	RPS8
208937	ENSG00000142937	rs1140279	0.713004976	0.32187883	0.365223951	0.670833376	0.048593761	-0.210015734	0.057718018	-0.041429498	0.131544363	0.210416657	0.063305364	0.097044748	0.241973465	0.074917149	0.972085394	0.961745829	Bacteria.Proteobacteria.Deltaproteobacteria.Desulfovibrionales.Desulfovibrionaceae	RPS8
208938	ENSG00000142937	rs1140279	0.178589683	0.196876855	0.128339826	0.44900467	0.194364498	-0.344921407	0.105685905	-0.09539077	0.142959169	0.264578234	0.068626916	0.125248541	0.198283182	0.07996398	0.696504714	0.975162928	Bacteria.Bacteroidetes.Bacteroidia.Bacteroidales.Porphyromonadaceae.Odoribacter	RPS8
208939	ENSG00000142937	rs1140279	0.952574716	0.770897366	0.469605917	0.351714513	0.009697958	-0.080702828	0.055757918	-0.116409278	0.162443977	0.276000616	0.076662809	0.124116707	0.507575538	0.310286062	0.998793879	0.998019463	Bacteria.Firmicutes.Clostridia.Clostridiales.Lachnospiraceae.Blautia	RPS8
208940	ENSG00000142937	rs1140279	0.462235695	0.330230284	0.544759754	0.971759561	0.09360957	-0.225141769	0.042999595	-0.0046969	0.126587806	0.229528654	0.070632362	0.132172808	0.219477697	0.067218428	0.826781148	0.999116829	Bacteria.Firmicutes.Clostridia.Clostridiales.Ruminococcaceaencultured	RPS8
208941	ENSG00000142937	rs1140279	0.588626472	0.375790446	0.002356012	0.466784651	-0.068621262	-0.189446281	0.158779812	-0.06765226	0.126261381	0.212453945	0.050188955	0.092426261	0.265649065	0.130250618	0.483349464	0.994448463	Bacteria.Bacteroidetes.Bacteroidia.Bacteroidales.Porphyromonadaceae	RPS8
208942	ENSG00000142937	rs1140279	0.434513346	0.46375366	0.687599325	0.757924039	0.114211775	-0.193167255	0.022669635	0.03398571	0.145254532	0.262110808	0.05612824	0.109812083	0.249362298	0.155523435	0.999305535	0.994727898	Bacteria.Proteobacteria.Gammaproteobacteria.Pseudomonadales.Pseudomonadaceae.Pseudomonas	RPS8
208943	ENSG00000142937	rs1140279	0.576774947	0.110283953	0.878742601	0.357135124	0.076478442	-0.47200797	-0.010206435	-0.126275174	0.136353053	0.29159926	0.066640802	0.136170997	0.331537915	0.052277468	0.934955376	0.867628231	Bacteria.Firmicutes.Clostridia.Clostridiales.Ruminococcaceae.Ruminococcaceae.UCG.005	RPS8
208944	ENSG00000142937	rs1140279	0.514392239	0.116388601	0.481501987	0.101600452	0.081100033	-0.335840328	0.039130368	-0.16190061	0.123712923	0.211087655	0.055276957	0.097513478	0.200278167	0.030812355	0.996546716	0.994860843	Bacteria.Firmicutes.Clostridia.Clostridiales.Ruminococcaceae.Ruminococcaceae.UCG.002	RPS8
208945	ENSG00000142937	rs1140279	0.597873743	0.133894497	0.942666239	0.2293501	0.093989031	-0.383027788	-0.004677063	0.118165243	0.177329664	0.252392813	0.064785083	0.097393832	0.378077793	0.081448122	0.990377206	0.811372969	Bacteria.Proteobacteria.Betaproteobacteria.Burkholderiales	RPS8
208946	ENSG00000142937	rs1140279	0.464738549	0.122990462	0.751713039	0.203115643	0.115009642	-0.362964277	-0.018034468	0.112832991	0.156403698	0.2323209	0.056765136	0.087774727	0.283588306	0.069162365	0.943988959	0.852416505	Bacteria.Proteobacteria.Betaproteobacteria.Burkholderiales.Alcaligenaceae	RPS8
208947	ENSG00000142937	rs1140279	0.301317472	0.105008953	0.179512533	0.165317631	0.134696063	-0.395024285	0.086442578	-0.158439779	0.129294861	0.240336829	0.063717326	0.112933023	0.178291278	0.028288627	0.999989953	0.96642863	Bacteria.Firmicutes.Clostridia.Clostridiales.Christensenellaceae	RPS8
208948	ENSG00000142937	rs1140279	0.544306834	0.176374474	0.804420217	0.653736704	0.078278616	-0.327397033	-0.012153628	-0.040184656	0.128437638	0.239562697	0.048882687	0.089175365	0.22082888	0.05562865	0.998409995	0.996467843	Bacteria.Verrucomicrobia	RPS8
208949	ENSG00000142937	rs1140279	0.528453668	0.592976774	0.913606837	0.552989328	0.093182559	-0.138779512	-0.007362439	-0.061611989	0.14704056	0.258367163	0.067603109	0.103317216	0.31177201	0.175398527	0.99786128	0.999462671	Bacteria.Firmicutes.Clostridia.Clostridiales.Lachnospiraceae.Anaerostipes	RPS8
208950	ENSG00000142937	rs1140279	0.356527298	0.763189356	0.423121161	0.936466286	0.56295211	-0.339417362	-0.083554327	0.015438533	0.606297235	1.121880157	0.103661757	0.192941932	0.987348183	0.787501071	0.996576058	0.88739235	Bacteria.Firmicutes.Clostridia.Clostridiales	RPS8
208951	ENSG00000142937	rs1140279	0.406977366	0.254219966	0.62039041	0.578381729	0.123214451	-0.359996493	-0.048572058	0.088697851	0.147640399	0.312991252	0.097604419	0.158809723	0.341145717	0.110272005	0.947972896	0.973493341	Bacteria.Actinobacteria	RPS8
208952	ENSG00000142937	rs1140279	0.808356319	0.452747112	0.466220507	0.055778077	0.034238031	-0.161240931	0.048631819	-0.213558947	0.140595178	0.213475078	0.066356221	0.109679703	0.303616703	0.117625617	0.890732322	0.755082115	Bacteria.Firmicutes.Clostridia.Clostridiales.Lachnospiraceaencultured	RPS8
208953	ENSG00000142937	rs1140279	0.486769841	0.048205601	0.755689835	0.119500795	0.125431566	-0.671228865	0.019533914	-0.19326108	0.179345835	0.333460574	0.062520169	0.122524103	0.481844671	0.069606072	0.984987993	0.971423926	Bacteria.Proteobacteria.Deltaproteobacteria.Desulfovibrionales.Desulfovibrionaceae.Desulfovibrio	RPS8
208954	ENSG00000142937	rs1140279	0.344905045	0.025939315	0.437864833	0.054301216	0.127937717	-0.657973578	-0.038239578	0.179138779	0.134482223	0.28877353	0.048991311	0.09142898	0.271279324	0.021714122	0.998302481	0.99762474	Bacteria.Proteobacteria.Gammaproteobacteria.Enterobacteriales.Enterobacteriaceae.Escherichia.Shigella	RPS8
208955	ENSG00000142937	rs1140279	0.938906899	0.835390246	0.523545827	0.293713816	-0.015405448	0.077388557	-0.043619578	0.147642816	0.200236152	0.37096114	0.06801697	0.139491083	0.678518209	0.45894995	0.999437234	0.98110946	Bacteria.Proteobacteria.Betaproteobacteria.Neisseriales.Neisseriaceae	RPS8
208956	ENSG00000142937	rs1140279	0.077451722	0.207216806	0.05902354	0.903214547	0.289372609	-0.31533541	0.192784202	-0.019694519	0.161332646	0.247563114	0.100344295	0.16133798	0.117763066	0.104987742	0.840360975	0.989731238	Bacteria.Actinobacteria.Coriobacteriia.Coriobacteriales.Coriobacteriaceae	RPS8
208957	ENSG00000142937	rs1140279	0.438582603	0.071235338	0.649627347	0.167696856	0.15766356	-0.696272823	0.030708638	-0.192251758	0.202311721	0.379747181	0.067289961	0.137816203	0.395722533	0.115944154	0.715630917	0.686844573	Bacteria.Firmicutes.Erysipelotrichia.Erysipelotrichales.Erysipelotrichaceae.Holdemanella	RPS8
208958	ENSG00000142937	rs1140279	0.060146312	0.092815765	0.027072556	0.247723979	0.2903881	-0.470624422	0.121495162	-0.130008119	0.151832711	0.275955424	0.053739119	0.111478572	0.112468854	0.063181613	0.696389402	0.926870238	Bacteria.Firmicutes.Clostridia.Clostridiales.Lachnospiraceae.Lachnospiraceae.UCG.010	RPS8
208959	ENSG00000142937	rs1140279	0.449115535	0.19992649	0.44229476	0.817256327	0.096295916	-0.272686572	0.041595313	-0.021594549	0.126468048	0.210613538	0.053811743	0.093080195	0.177340191	0.049024274	0.832487641	0.98327859	Bacteria.Proteobacteria.Gammaproteobacteria.Pasteurellales.Pasteurellaceae.Haemophilus	RPS8
208960	ENSG00000142937	rs1140279	0.233666588	0.414301987	0.290093584	0.598455327	0.6024678	-0.630903983	-0.105577043	0.078465303	0.501229764	0.767961737	0.098996032	0.148276888	0.771843798	0.604957407	0.876277026	0.835105431	Bacteria.Firmicutes.Clostridia.Clostridiales.Lachnospiraceae	RPS8
208961	ENSG00000142937	rs1140279	0.394508674	0.202167019	0.49781564	0.345857298	0.348630869	-0.827549297	-0.050532588	0.109056705	0.406771497	0.642396892	0.074127607	0.114863443	0.895032652	0.492993219	0.998912436	0.981117471	Bacteria.Bacteroidetes.Bacteroidia.Bacteroidales	RPS8
208962	ENSG00000142937	rs1140279	0.596717324	0.261138072	0.339662804	0.518149709	0.067342652	-0.234752288	0.060953914	-0.070492436	0.12665479	0.207118415	0.063375112	0.108502264	0.218493224	0.07268693	0.956713293	0.934518136	Bacteria.Firmicutes.Clostridia.Clostridiales.Lachnospiraceae.Coprococcus.1	RPS8
208963	ENSG00000142937	rs1140279	0.596724758	0.625476357	0.097742801	0.439550002	-0.084664768	-0.11306679	-0.122661276	0.07660542	0.159236615	0.230559705	0.073025467	0.098507982	0.276604585	0.179821497	0.998970432	0.998994847	Bacteria.Firmicutes.Erysipelotrichia.Erysipelotrichales.Erysipelotrichaceae.Erysipelatoclostridium	RPS8
208964	ENSG00000142937	rs1140279	0.422447936	0.196974716	0.596098049	0.502884375	0.106897423	-0.274427086	0.027833388	-0.053693489	0.132429098	0.210550877	0.0522593	0.07970497	0.174668775	0.064022638	0.99994518	0.999865593	Bacteria.Bacteroidetes.Bacteroidia.Bacteroidales.Prevotellaceae	RPS8
208965	ENSG00000142937	rs1140279	0.648366739	0.467474715	0.960270397	0.854908243	0.092752909	-0.21701791	0.003844774	0.021202527	0.202461551	0.296950612	0.076889665	0.115496729	0.563054496	0.249556984	0.999028109	0.997798285	Bacteria.Actinobacteria.Actinobacteria.Micrococcales.Micrococcaceae	RPS8
208966	ENSG00000142937	rs1140279	0.729625205	0.717856444	0.853127316	0.605805538	0.061599294	-0.118715461	-0.013251284	0.073473671	0.177471613	0.327150821	0.071298464	0.14168932	0.485333356	0.367738169	0.966546108	0.948324914	Bacteria.Firmicutes.Clostridia.Clostridiales.Ruminococcaceae.Ruminiclostridium.6	RPS8
208967	ENSG00000142937	rs1140279	0.330796817	0.03745592	0.440737478	0.086350611	0.138701911	-0.646882394	-0.039380605	0.155504663	0.141571472	0.304615376	0.050772361	0.089321238	0.31189746	0.031796754	0.952089639	0.965530807	Bacteria.Proteobacteria.Gammaproteobacteria.Enterobacteriales.Enterobacteriaceae	RPS8
208968	ENSG00000142961	rs2486166	0.212991248	0.494975269	0.888548487	0.565925969	-0.295234149	0.14472759	-0.011891189	-0.046877935	0.234771996	0.210904124	0.084524416	0.08124919	0.319077365	0.273891457	0.996423631	0.971636825	Bacteria.Bacteroidetes.Bacteroidia.Bacteroidales.Prevotellaceae.Prevotella.7	MOB3C
208969	ENSG00000142961	rs2486166	0.136259169	0.081994683	0.381621147	0.300621375	-0.54201965	0.491425007	0.085475326	-0.080400523	0.359366476	0.27824605	0.097042591	0.07706456	0.412017057	0.184487417	0.815099991	0.890273479	Bacteria.Firmicutes.Clostridia.Clostridiales.Lachnospiraceae..Eubacterium..rectale.group	MOB3C
208970	ENSG00000142961	rs2486166	0.240286208	0.106927772	0.71837433	0.848257733	-0.221070111	0.252261417	0.022338014	0.010236136	0.186564808	0.154341156	0.061676481	0.053286889	0.201099501	0.061615351	0.998735039	0.999709092	Bacteria.Bacteroidetes.Bacteroidia.Bacteroidales.Prevotellaceae.Prevotella.9	MOB3C
208971	ENSG00000142961	rs2486166	0.406776965	0.106550088	0.919764164	0.45196814	-0.233196151	0.347352617	-0.011479219	-0.064837217	0.27930484	0.212287328	0.113524161	0.085692877	0.467774563	0.120681921	0.997570438	0.98026227	Bacteria.Firmicutes.Clostridia.Clostridiales.Lachnospiraceae.Lachnospiraceae.UCG.008	MOB3C
208972	ENSG00000142961	rs2486166	0.240883924	0.495458975	0.990743813	0.316672293	-0.246528137	0.12403448	-0.001096104	0.083962725	0.208316634	0.180952678	0.094124985	0.083216004	0.231270257	0.189832978	0.841608515	0.982679299	Bacteria.Firmicutes.Bacilli	MOB3C
208973	ENSG00000142961	rs2486166	0.150366239	0.160154712	0.927788143	0.517022392	-0.268780464	0.213675613	0.009479486	0.050556144	0.18470911	0.150417497	0.104199002	0.07760637	0.114466595	0.047017111	0.774186936	0.955303348	Bacteria.Firmicutes.Bacilli.Lactobacillales.Streptococcaceae	MOB3C
208974	ENSG00000142961	rs2486166	0.204495152	0.22138564	0.860102261	0.69340464	-0.317235551	0.216727686	-0.017738121	-0.030085881	0.247546316	0.175555867	0.100252884	0.075980279	0.300502022	0.146503241	0.997152221	0.990360691	Bacteria.Firmicutes.Clostridia.Clostridiales.Family.XI	MOB3C
208975	ENSG00000142961	rs2486166	0.088580775	0.076262744	0.458016257	0.542032054	-0.287641151	0.259207472	-0.05461656	0.042277687	0.166414172	0.143919838	0.073163492	0.068976892	0.08569844	0.026763305	0.74696087	0.906418779	Bacteria.Firmicutes.Clostridia.Clostridiales.Lachnospiraceae.Lachnospira	MOB3C
208976	ENSG00000142961	rs2486166	0.042351291	0.04768262	0.184957325	0.257654655	-0.401151707	0.372715045	-0.110085625	0.088797067	0.193775432	0.184715134	0.082175573	0.077768023	0.04855212	0.020838797	0.99894297	0.998882343	Bacteria.Verrucomicrobia.Verrucomicrobiae.Verrucomicrobiales.Verrucomicrobiaceae.Akkermansia	MOB3C
208977	ENSG00000142961	rs2486166	0.0942021	0.06567709	0.68324208	0.190665349	-0.274723952	0.255378356	0.034803657	-0.092860853	0.161784533	0.136440142	0.084917701	0.070232038	0.07637838	0.023430256	0.999334555	0.984995763	Bacteria.Firmicutes.Erysipelotrichia.Erysipelotrichales.Erysipelotrichaceae.Erysipelotrichaceae.UCG.003	MOB3C
208978	ENSG00000142961	rs2486166	0.933897304	0.846638524	0.130419151	0.207083738	0.020402369	0.040628684	0.200795333	-0.139303902	0.245045866	0.209241943	0.131108084	0.109332102	0.539562392	0.324797785	0.998330087	0.999834196	Bacteria.Actinobacteria.Coriobacteriia.Coriobacteriales.Coriobacteriaceae.Collinsella	MOB3C
208979	ENSG00000142961	rs2486166	0.003875636	0.011828485	0.013106639	0.107939879	-0.65393444	0.460915237	-0.204258062	0.114725593	0.218434575	0.178025092	0.080105843	0.070398998	0.025875381	0.015001451	0.869808341	0.997803387	Bacteria.Actinobacteria.Actinobacteria.Micrococcales	MOB3C
208980	ENSG00000142961	rs2486166	0.125447614	0.087562823	0.465572138	0.879318484	-0.251948693	0.238351165	-0.099102577	0.015827454	0.162339394	0.137446657	0.135024364	0.103839148	0.066553025	0.024801412	0.953370511	0.962141134	Bacteria.Firmicutes.Clostridia.Clostridiales.Ruminococcaceae.Ruminiclostridium.5	MOB3C
208981	ENSG00000142961	rs2486166	0.048976133	0.032213381	0.235967799	0.183218148	-0.370515004	0.360899407	-0.075961602	0.083402295	0.18471879	0.164943064	0.063511957	0.062007601	0.083859381	0.024597443	0.925613467	0.997412515	Bacteria.Proteobacteria.Gammaproteobacteria.Enterobacteriales.Enterobacteriaceae.Citrobacter	MOB3C
208982	ENSG00000142961	rs2486166	0.428491241	0.340812892	0.691328156	0.611876762	-0.191322717	0.178411586	-0.032723047	0.033286187	0.240148853	0.185943817	0.082053839	0.06528981	0.250346276	0.128413457	0.999507593	0.935584968	Bacteria.Firmicutes.Clostridia.Clostridiales.Lachnospiraceae.Lachnoclostridium	MOB3C
208983	ENSG00000142961	rs2486166	0.204634765	0.332672233	0.694061567	0.851889784	-0.35131939	0.221625727	-0.052599321	-0.022414789	0.274228337	0.227096318	0.133137581	0.119583051	0.264919864	0.177811845	0.943373054	0.999817689	Bacteria.Firmicutes.Clostridia.Clostridiales.Family.XIII.Family.XIII.AD3011.group	MOB3C
208984	ENSG00000142961	rs2486166	0.083358279	0.115162291	0.427424593	0.882338936	-0.396866171	0.277102103	0.070094991	-0.010572939	0.225729499	0.173572209	0.087779553	0.071160419	0.124251081	0.061336807	0.99514452	0.969189617	Bacteria.Firmicutes.Clostridia.Clostridiales.Ruminococcaceae.Subdoligranulum	MOB3C
208985	ENSG00000142961	rs2486166	0.250881734	0.117784917	0.723066602	0.789802712	-0.221347392	0.264727793	0.030711361	0.02236775	0.191082884	0.167038484	0.086297332	0.083570611	0.235372945	0.061113045	0.962042718	0.991251412	Bacteria.Firmicutes.Clostridia.Clostridiales.Ruminococcaceae.Ruminococcaceae.UCG.003	MOB3C
208986	ENSG00000142961	rs2486166	0.151887688	0.241017672	0.665063649	0.995144632	-0.318064188	0.236944878	-0.042947066	0.000551514	0.219405475	0.200276295	0.098754693	0.09028724	0.161727679	0.093600298	0.896391265	0.947947208	Bacteria.Firmicutes.Clostridia.Clostridiales.Ruminococcaceae.Ruminococcus.2	MOB3C
208987	ENSG00000142961	rs2486166	0.143316424	0.135492153	0.942104372	0.464735525	-0.272294327	0.223482783	0.007569967	0.056773216	0.183835725	0.147877092	0.103837188	0.077206402	0.113582387	0.044607814	0.773764591	0.921307549	Bacteria.Firmicutes.Bacilli.Lactobacillales.Streptococcaceae.Streptococcus	MOB3C
208988	ENSG00000142961	rs2486166	0.233536742	0.201974129	0.888665692	0.838619592	-0.287120364	0.27051146	-0.010993693	0.015096445	0.238805918	0.209897479	0.078227694	0.073833995	0.303014594	0.155692544	0.999586829	0.996426659	Bacteria.Firmicutes.Negativicutes.Selenomonadales.Veillonellaceae.Megasphaera	MOB3C
208989	ENSG00000142961	rs2486166	0.151115363	0.093795447	0.429425689	0.877486401	-0.239167147	0.238851061	0.048293995	-0.009026193	0.164665072	0.140481419	0.060742201	0.058325528	0.103362493	0.032779409	0.680120788	0.999675186	Bacteria.Firmicutes.Negativicutes.Selenomonadales.Acidaminococcaceae	MOB3C
208990	ENSG00000142961	rs2486166	0.269300782	0.281712142	0.935301855	0.824601579	-0.282850584	0.215781061	-0.007963324	-0.018155969	0.253895261	0.198811154	0.097725968	0.081595027	0.301966853	0.156089267	0.999814869	0.943934285	Bacteria.Actinobacteria.Actinobacteria.Corynebacteriales.Corynebacteriaceae	MOB3C
208991	ENSG00000142961	rs2486166	0.276699396	0.134129571	0.552099142	0.345441475	-0.523849187	0.560329208	0.05288694	-0.067253483	0.477600714	0.36945104	0.088487137	0.070772949	0.784522868	0.385131293	0.99911693	0.98634337	Bacteria.Bacteroidetes.Bacteroidia.Bacteroidales.Bacteroidaceae.Bacteroides	MOB3C
208992	ENSG00000142961	rs2486166	0.236037685	0.070414547	0.912068536	0.33834238	-0.283425846	0.371309372	-0.010708443	0.084351316	0.237009804	0.201908561	0.096599512	0.087460798	0.244166501	0.067753902	0.963485106	0.971945944	Bacteria.Firmicutes.Bacilli.Lactobacillales.Carnobacteriaceae.Granulicatella	MOB3C
208993	ENSG00000142961	rs2486166	0.063586208	0.023345503	0.202168666	0.103011486	-0.629572021	0.609032821	0.096872033	-0.101378426	0.33367096	0.262322255	0.075198569	0.061317436	0.374477752	0.098439263	0.999785669	0.999420701	Bacteria.Firmicutes.Clostridia.Clostridiales.Ruminococcaceae.Faecalibacterium	MOB3C
208994	ENSG00000142961	rs2486166	0.838498066	0.951296467	0.097236439	0.145363557	0.050136288	-0.014012288	-0.129691207	0.099367687	0.245020407	0.228542779	0.077091593	0.067435422	0.601756308	0.387303921	0.713206287	0.995251343	Bacteria.Proteobacteria.Gammaproteobacteria	MOB3C
208995	ENSG00000142961	rs2486166	0.107480918	0.08492165	0.755417049	0.707021371	-0.278865009	0.255983196	0.026922819	-0.028377814	0.170892358	0.146350889	0.086069725	0.075175189	0.090940471	0.025804105	0.904448165	0.994372741	Bacteria.Firmicutes.Clostridia.Clostridiales.Lachnospiraceae..Eubacterium..hallii.group	MOB3C
208996	ENSG00000142961	rs2486166	0.205478867	0.075484248	0.951423299	0.37845504	-0.255343212	0.297620092	0.005665834	0.075076068	0.199688826	0.16479865	0.092652298	0.084668171	0.163537516	0.028157997	0.968656053	0.909411107	Bacteria.Firmicutes.Clostridia.Clostridiales.Lachnospiraceae..Eubacterium..eligens.group	MOB3C
208997	ENSG00000142961	rs2486166	0.015818042	0.010739247	0.034711094	0.020188121	-0.443727034	0.38260121	0.158409592	-0.147147015	0.179137811	0.145719124	0.073464547	0.061815224	0.03085825	0.007341336	0.997466038	0.960960829	Bacteria.Bacteroidetes.Bacteroidia.Bacteroidales.Rikenellaceae	MOB3C
208998	ENSG00000142961	rs2486166	0.131767333	0.123042577	0.551545007	0.754193907	-0.252441469	0.236577091	0.058547474	-0.027382036	0.165417891	0.151446277	0.097821239	0.08708747	0.098503075	0.031123709	0.826781148	0.997649073	Bacteria.Firmicutes.Clostridia.Clostridiales.Ruminococcaceaencultured	MOB3C
208999	ENSG00000142961	rs2486166	0.075103121	0.061779425	0.392550569	0.403821461	-0.308185312	0.281728231	-0.075366057	0.061557313	0.170420668	0.148264152	0.087569497	0.073263777	0.071417311	0.019066715	0.681263451	0.869357444	Bacteria.Firmicutes.Clostridia.Clostridiales.Peptostreptococcaceae	MOB3C
209000	ENSG00000142961	rs2486166	0.643674312	0.169620392	0.428060987	0.704458165	-0.107479573	0.240948111	-0.068458539	-0.025400572	0.231287087	0.173517625	0.085848966	0.066675571	0.412356087	0.107914462	0.887310162	0.91465847	Bacteria.Firmicutes.Negativicutes.Selenomonadales.Veillonellaceae	MOB3C
209001	ENSG00000142961	rs2486166	0.193930138	0.110729896	0.926314019	0.650355409	-0.236406516	0.230245722	-0.007943729	-0.031944167	0.180132599	0.142423859	0.085566095	0.070153739	0.126323666	0.03963079	0.926261867	0.908786274	Bacteria.Firmicutes.Clostridia.Clostridiales.Lachnospiraceaencultured	MOB3C
209002	ENSG00000142961	rs2486166	0.078330783	0.066795782	0.301438379	0.415125628	-0.295922303	0.26004245	0.077927111	-0.055218063	0.165484463	0.139521111	0.074821162	0.067332996	0.061332599	0.020229925	0.998880039	0.959565176	Bacteria.Proteobacteria.Deltaproteobacteria.Desulfovibrionales.Desulfovibrionaceae.Bilophila	MOB3C
209003	ENSG00000142961	rs2486166	0.015739385	0.010706412	0.034398582	0.020072351	-0.444004784	0.382701277	0.158706013	-0.147300704	0.179109047	0.145693222	0.073470454	0.061819912	0.030710771	0.007393617	0.997528932	0.957821383	Bacteria.Bacteroidetes.Bacteroidia.Bacteroidales.Rikenellaceae.Alistipes	MOB3C
209004	ENSG00000142961	rs2486166	0.083568515	0.069688375	0.481562001	0.519243077	-0.317239396	0.280533234	-0.055811064	0.04452103	0.180565124	0.152141933	0.078851539	0.068706963	0.085881036	0.031044703	0.999550314	0.996901429	Bacteria.Proteobacteria.Gammaproteobacteria.Pseudomonadales	MOB3C
209005	ENSG00000142961	rs2486166	0.331865573	0.196622659	0.497853022	0.844726328	-0.189696837	0.228643941	-0.075118092	0.01954824	0.194052937	0.175284667	0.110202359	0.099419611	0.308192335	0.092611158	0.937098481	0.979665691	Bacteria.Actinobacteria	MOB3C
209006	ENSG00000142961	rs2486166	0.23676851	0.133604204	0.899353834	0.619684039	-0.264132399	0.364336379	0.014861628	0.05550502	0.221224388	0.239893965	0.117052607	0.111310643	0.29539252	0.093087211	0.999274386	0.998480911	Bacteria.Firmicutes.Clostridia.Clostridiales.Ruminococcaceae.Ruminococcaceae.UCG.013	MOB3C
209007	ENSG00000142961	rs2486166	0.360460918	0.109105737	0.708478684	0.29792747	-0.399181049	0.510080202	0.054312856	-0.115519376	0.433472358	0.314055397	0.144634085	0.110105682	0.709376423	0.251616622	0.99967607	0.999141757	Bacteria.Firmicutes.Negativicutes.Selenomonadales	MOB3C
209008	ENSG00000142961	rs2486166	0.118532465	0.09025287	0.965784122	0.884809309	-0.262536866	0.2410134	0.003040152	-0.010140388	0.165999416	0.140183819	0.070603546	0.0697237	0.079746343	0.034233115	0.99626736	0.968746827	Bacteria.Firmicutes.Clostridia.Clostridiales.Lachnospiraceae.Lachnospiraceae.NK4A136.group	MOB3C
209009	ENSG00000142961	rs2486166	0.138316528	0.107600315	0.9235806	0.517354822	-0.257987628	0.232770819	0.008201038	-0.049631913	0.171962225	0.142694593	0.085168586	0.07624829	0.099932927	0.032064045	0.866141874	0.958552529	Bacteria.Actinobacteria.Actinobacteria.Bifidobacteriales.Bifidobacteriaceae.Bifidobacterium	MOB3C
209010	ENSG00000142961	rs2486166	0.119185844	0.151998517	0.434922026	0.529700614	-0.442080355	0.377002261	-0.100119936	0.07597948	0.280027873	0.260133328	0.12744639	0.120258939	0.277401587	0.154246285	0.924777938	0.981962125	Bacteria.Firmicutes.Clostridia.Clostridiales.Ruminococcaceae.Anaerotruncus	MOB3C
209011	ENSG00000142961	rs2486166	0.684907972	0.741202973	0.833970056	0.897443325	-0.538703728	0.394842197	0.045463076	-0.025593169	1.321743345	1.190531967	0.216034806	0.197800111	0.999415694	0.888519922	0.990344402	0.977319136	Bacteria.Firmicutes	MOB3C
209012	ENSG00000142961	rs2486166	0.124168403	0.123654509	0.878374507	0.933256288	-0.275688198	0.233636668	-0.012255895	-0.006392545	0.177023152	0.149812598	0.079778211	0.076039534	0.114676117	0.052513037	0.998173674	0.999631787	Bacteria.Firmicutes.Bacilli.Bacillales	MOB3C
209013	ENSG00000142961	rs2486166	0.086991822	0.253320301	0.743602602	0.205099079	-0.32574952	0.174877872	-0.02134559	-0.075994591	0.187498975	0.151753129	0.064986578	0.059380473	0.106178366	0.123198866	0.921362391	0.716569053	Bacteria.Firmicutes.Clostridia.Clostridiales.Lachnospiraceae.Tyzzerella	MOB3C
209014	ENSG00000142961	rs2486166	0.24500064	0.140659731	0.481760389	0.318292122	-0.602553571	0.661009455	0.064675331	-0.081949965	0.51367348	0.4432581	0.091416764	0.081495544	0.89450821	0.443398059	0.998947111	0.981145089	Bacteria.Bacteroidetes	MOB3C
209015	ENSG00000142961	rs2486166	0.138102725	0.127838285	0.850694569	0.298018915	-0.240514125	0.209848763	-0.011700122	-0.056653577	0.160226826	0.136082627	0.061914538	0.054008873	0.079863698	0.036433561	0.95477287	0.922056055	Bacteria.Firmicutes.Negativicutes.Selenomonadales.Veillonellaceae.Dialister	MOB3C
209016	ENSG00000142961	rs2486166	0.164810707	0.170229631	0.763556611	0.88875257	-0.241721742	0.205605634	-0.029199648	-0.011453553	0.172085303	0.148280378	0.096668569	0.081563987	0.107583167	0.039661419	0.998239218	0.997038792	Bacteria.Firmicutes.Clostridia.Clostridiales.Ruminococcaceae.Flavonifractor	MOB3C
209017	ENSG00000142961	rs2486166	0.236476562	0.07203375	0.905589622	0.337230838	-0.283442458	0.370993857	-0.011536305	0.087209856	0.237248162	0.202924505	0.096895039	0.090215441	0.247944864	0.065322044	0.988161388	0.950695192	Bacteria.Firmicutes.Bacilli.Lactobacillales.Carnobacteriaceae	MOB3C
209018	ENSG00000142961	rs2486166	0.190877809	0.119742984	0.277291656	0.734120697	-0.219965134	0.239243839	-0.089315349	0.028593531	0.166443634	0.151777551	0.081531431	0.083830327	0.158040616	0.051477264	0.60514099	0.944240864	Bacteria.Actinobacteria.Actinobacteria	MOB3C
209019	ENSG00000142961	rs2486166	0.016147451	0.022747195	0.025247085	0.786988493	-0.393696349	0.306609703	-0.14099266	0.01379817	0.159459139	0.131464593	0.061578311	0.050854908	0.025629072	0.009201072	0.419753004	0.87724048	Bacteria.Fusobacteria.Fusobacteriia.Fusobacteriales	MOB3C
209020	ENSG00000142961	rs2486166	0.132209418	0.161068368	0.664161786	0.857112476	-0.320054292	0.260512791	0.032437013	-0.012333245	0.209966894	0.183795635	0.074373717	0.068231199	0.199292756	0.087019239	0.964011852	0.932902361	Bacteria.Proteobacteria.Betaproteobacteria	MOB3C
209021	ENSG00000142961	rs2486166	0.034499901	0.028722375	0.14680774	0.176798353	-0.538900415	0.445082107	-0.145090854	0.116063119	0.249620523	0.199032341	0.098824223	0.085010017	0.132566238	0.04033866	0.99946547	0.972078348	Bacteria.Firmicutes.Erysipelotrichia.Erysipelotrichales.Erysipelotrichaceae..Clostridium..innocuum.group	MOB3C
209022	ENSG00000142961	rs2486166	0.361521121	0.298196117	0.147737766	0.115921505	0.495118541	-0.523909249	-0.18913083	0.186841733	0.538847168	0.499636822	0.129121955	0.117283624	0.702736652	0.559429248	0.836887028	0.99665811	Bacteria.Proteobacteria	MOB3C
209023	ENSG00000142961	rs2486166	0.191247449	0.355204018	0.787031573	0.714453183	-0.298758936	0.186987752	-0.035343356	-0.043930957	0.226256319	0.200828242	0.130289441	0.11955371	0.202140082	0.144284912	0.886246627	0.994506574	Bacteria.Firmicutes.Clostridia.Clostridiales.Family.XIII	MOB3C
209024	ENSG00000142961	rs2486166	0.039039649	0.05112933	0.171318937	0.235307277	-0.531883522	0.462723216	-0.151996641	0.120749067	0.252593248	0.232930601	0.109901741	0.100815223	0.107496831	0.053325058	0.780785347	0.870639678	Bacteria.Firmicutes.Clostridia.Clostridiales.Lachnospiraceae..Eubacterium..xylanophilum.group	MOB3C
209025	ENSG00000142961	rs2486166	0.976180533	0.768526614	0.283689499	0.53839702	0.009048993	0.084550786	0.146740438	-0.080883597	0.301923755	0.286111304	0.135761637	0.130781049	0.693965786	0.360586189	0.968970412	0.998920199	Bacteria.Firmicutes.Clostridia.Clostridiales.Lachnospiraceae..Eubacterium..ventriosum.group	MOB3C
209026	ENSG00000142961	rs2486166	0.404347642	0.227074435	0.650246491	0.944233477	-0.192160849	0.226153812	-0.048854224	0.005742399	0.228961952	0.185480161	0.107254674	0.081781058	0.281870532	0.092202284	0.993501001	0.957684704	Bacteria.Firmicutes.Erysipelotrichia.Erysipelotrichales	MOB3C
209027	ENSG00000142961	rs2486166	0.161597741	0.059919646	0.879671002	0.439357885	-0.244003553	0.276985925	0.012251643	0.052500794	0.172368995	0.144693588	0.080616671	0.067483033	0.126490186	0.018549705	0.999417824	0.997023453	Bacteria.Firmicutes.Clostridia.Clostridiales.Christensenellaceae.Christensenellaceae.R.7.group	MOB3C
209028	ENSG00000142961	rs2486166	0.245003533	0.140665024	0.481762779	0.318300868	-0.60255405	0.661005759	0.064676445	-0.081950113	0.513677069	0.443261629	0.091418839	0.081497175	0.89303344	0.4431237	0.998912436	0.981117471	Bacteria.Bacteroidetes.Bacteroidia.Bacteroidales	MOB3C
209029	ENSG00000142961	rs2486166	0.079189808	0.076127355	0.07038359	0.091368417	-0.285029902	0.244981995	-0.12068703	0.100814809	0.159862523	0.135957224	0.065619114	0.058845642	0.060271478	0.022442699	0.674365853	0.746308203	Bacteria.Proteobacteria.Gammaproteobacteria.Pasteurellales.Pasteurellaceae	MOB3C
209030	ENSG00000142961	rs2486166	0.500510872	0.264323196	0.3515353	0.844874125	-0.14177014	0.196894814	0.081645127	-0.015591206	0.209281287	0.174891716	0.087018229	0.079371234	0.335665023	0.113107116	0.821645867	0.99827201	Bacteria.Firmicutes.Clostridia.Clostridiales.Ruminococcaceae..Eubacterium..coprostanoligenes.group	MOB3C
209031	ENSG00000142961	rs2486166	0.004020099	0.012579721	0.01544696	0.111561842	-0.710641835	0.493077029	-0.208606241	0.115687995	0.238389762	0.192189942	0.083902779	0.071731558	0.041201635	0.025710842	0.999028109	0.997798285	Bacteria.Actinobacteria.Actinobacteria.Micrococcales.Micrococcaceae	MOB3C
209032	ENSG00000142961	rs2486166	0.290290991	0.072961511	0.741041123	0.472704235	-0.207082073	0.306588165	0.023240474	0.051251598	0.194254038	0.168255287	0.070029438	0.070962964	0.267919387	0.05400676	0.932903024	0.926870238	Bacteria.Firmicutes.Clostridia.Clostridiales.Lachnospiraceae.Lachnospiraceae.UCG.010	MOB3C
209033	ENSG00000142961	rs2486166	0.097411154	0.070095519	0.673306226	0.493420045	-0.30257675	0.297071161	-0.036649151	0.051528498	0.179954848	0.161351533	0.086538383	0.074818921	0.089613555	0.029623028	0.836966594	0.986277704	Bacteria.Firmicutes.Clostridia.Clostridiales.Peptostreptococcaceae.Intestinibacter	MOB3C
209034	ENSG00000142961	rs2486166	0.051409894	0.04088411	0.170171804	0.166755486	-0.33450527	0.295943036	0.101379544	-0.093823097	0.168595975	0.141897613	0.073103703	0.067106212	0.052450753	0.015556165	0.88069071	0.93873292	Bacteria.Proteobacteria.Deltaproteobacteria	MOB3C
209035	ENSG00000142961	rs2486166	0.087733976	0.109158121	0.490493756	0.914131252	-0.342855043	0.260917138	0.048362068	-0.006379397	0.197818645	0.160670406	0.069746612	0.058935827	0.109427805	0.063156114	0.943988959	0.966606453	Bacteria.Proteobacteria.Betaproteobacteria.Burkholderiales.Alcaligenaceae	MOB3C
209036	ENSG00000142961	rs2486166	0.793055415	0.511385971	0.231417011	0.440534616	-0.060834087	0.128051643	0.147489775	-0.084212263	0.230948499	0.19394177	0.122109784	0.10852422	0.461638399	0.189827827	0.999550585	0.954350865	Bacteria.Firmicutes.Clostridia.Clostridiales.Lachnospiraceae.Lachnospiraceae.ND3007.group	MOB3C
209037	ENSG00000142961	rs2486166	0.619919784	0.243337648	0.089506102	0.411744855	-0.092694375	0.193752849	0.169351561	-0.06986994	0.186016241	0.164585786	0.098268384	0.084581903	0.42866324	0.125032922	0.950146129	0.994553009	Bacteria.Firmicutes.Clostridia.Clostridiales.Ruminococcaceae.Ruminiclostridium.9	MOB3C
209038	ENSG00000142961	rs2486166	0.362434106	0.361981173	0.941744318	0.837396977	-0.285974096	0.211354382	-0.008454947	-0.018157543	0.311827424	0.230243024	0.115258358	0.088127984	0.411434623	0.235821441	0.849262519	0.902502196	Bacteria.Firmicutes.Erysipelotrichia.Erysipelotrichales.Erysipelotrichaceae.Faecalitalea	MOB3C
209039	ENSG00000142961	rs2486166	0.055201696	0.149981219	0.256307721	0.736377717	-0.461449913	0.295861778	-0.105858821	0.02801615	0.236417233	0.203124762	0.092445928	0.082868978	0.123758977	0.115866373	0.805911834	0.917224341	Bacteria.Firmicutes.Clostridia.Clostridiales.Ruminococcaceae.Ruminococcaceae.UCG.014	MOB3C
209040	ENSG00000142961	rs2486166	0.09041107	0.112182577	0.338962445	0.997360175	-0.282104423	0.228164087	0.08555575	0.000246494	0.164166541	0.141721553	0.08882438	0.074220771	0.069683688	0.033599377	0.997048205	0.999743883	Bacteria.Firmicutes.Clostridia.Clostridiales.Lachnospiraceae.Dorea	MOB3C
209041	ENSG00000142961	rs2486166	0.515028527	0.337899469	0.471584936	0.622683669	-0.148669076	0.172920104	0.064649581	-0.033804516	0.227129781	0.179129073	0.089287041	0.068378435	0.295735182	0.136340475	0.998115183	0.993943049	Bacteria.Firmicutes.Clostridia.Clostridiales.Clostridiaceae.1	MOB3C
209042	ENSG00000142961	rs2486166	0.732404185	0.576579969	0.224311136	0.202966513	-0.076984107	0.09713119	0.182706785	-0.159865926	0.224195213	0.173085961	0.148947403	0.1243209	0.404184766	0.220204965	0.771226865	0.994989321	Bacteria.Actinobacteria.Coriobacteriia.Coriobacteriales	MOB3C
209043	ENSG00000142961	rs2486166	0.138386493	0.107631069	0.923083494	0.517516851	-0.257939147	0.232753229	0.008254368	-0.049613394	0.17196093	0.142696531	0.085166651	0.076249424	0.099718095	0.032078908	0.86466068	0.960132876	Bacteria.Actinobacteria.Actinobacteria.Bifidobacteriales.Bifidobacteriaceae	MOB3C
209044	ENSG00000142961	rs2486166	0.024657739	0.069864408	0.090032209	0.472722931	-0.838065193	0.472430107	-0.209666968	0.064276854	0.364479937	0.256379096	0.121865906	0.089001506	0.1404621	0.10542239	0.999437234	0.98110946	Bacteria.Proteobacteria.Betaproteobacteria.Neisseriales.Neisseriaceae	MOB3C
209045	ENSG00000142961	rs2486166	0.127883577	0.140786305	0.792533966	0.607268973	-0.310322683	0.231960286	0.027331797	0.043305606	0.201262247	0.155597767	0.103494512	0.083853089	0.125626256	0.058094498	0.997851323	0.977487446	Bacteria.Firmicutes.Clostridia.Clostridiales.Lachnospiraceae.Fusicatenibacter	MOB3C
209046	ENSG00000142961	rs2486166	0.123178477	0.141962694	0.414988488	0.678656867	-0.491481045	0.334210793	-0.088898264	0.035638971	0.314740801	0.224861673	0.108370664	0.085641554	0.352453188	0.17624894	0.998986731	0.998377846	Bacteria.Firmicutes.Clostridia.Clostridiales.Family.XI.Anaerococcus	MOB3C
209047	ENSG00000142961	rs2486166	0.179975938	0.331272727	0.951800907	0.298643747	-0.25678738	0.156294476	0.006194073	0.08672699	0.18948388	0.159686221	0.102085028	0.082786269	0.159826025	0.099027724	0.710992203	0.910444892	Bacteria.Firmicutes.Bacilli.Lactobacillales	MOB3C
209048	ENSG00000142961	rs2486166	0.728982125	0.577330968	0.227271699	0.203327549	-0.078560426	0.097327371	0.175961627	-0.15838364	0.225778244	0.173778606	0.144376972	0.123267873	0.415773537	0.222600657	0.882907871	0.989731238	Bacteria.Actinobacteria.Coriobacteriia.Coriobacteriales.Coriobacteriaceae	MOB3C
209049	ENSG00000142961	rs2486166	0.249340159	0.2026685	0.530969859	0.778964622	-0.214240229	0.234431578	-0.049372391	0.018600011	0.184340429	0.182185663	0.078388037	0.066000011	0.223756386	0.094479264	0.998302481	0.99762474	Bacteria.Proteobacteria.Gammaproteobacteria.Enterobacteriales.Enterobacteriaceae.Escherichia.Shigella	MOB3C
209050	ENSG00000142961	rs2486166	0.111442837	0.10035843	0.632322323	0.997742766	-0.270001099	0.239711951	-0.028805153	0.000154773	0.167355613	0.143843788	0.059923866	0.054502173	0.080271771	0.036387559	0.987110375	0.999176814	Bacteria.Proteobacteria.Betaproteobacteria.Burkholderiales.Alcaligenaceae.Parasutterella	MOB3C
209051	ENSG00000142961	rs2486166	0.092316564	0.052335235	0.037182046	0.294950687	-0.268710851	0.264336852	-0.173220778	0.070269186	0.15731514	0.133772424	0.081447895	0.066561174	0.072559539	0.021439406	0.308339366	0.881025362	Bacteria.Firmicutes.Negativicutes.Selenomonadales.Veillonellaceae.Veillonella	MOB3C
209052	ENSG00000142961	rs2486166	0.16022421	0.059928169	0.869108121	0.437489383	-0.244521728	0.27690767	0.013383554	0.052716231	0.172160755	0.144657661	0.080899676	0.067482759	0.124474222	0.018753871	0.999989953	0.995249858	Bacteria.Firmicutes.Clostridia.Clostridiales.Christensenellaceae	MOB3C
209053	ENSG00000142961	rs2486166	0.109363019	0.090556484	0.3467275	0.456728553	-0.263928886	0.238107484	0.068257479	-0.049190547	0.16262085	0.138627071	0.072022575	0.065705756	0.074719811	0.025350919	0.996546716	0.994860843	Bacteria.Firmicutes.Clostridia.Clostridiales.Ruminococcaceae.Ruminococcaceae.UCG.002	MOB3C
209054	ENSG00000142961	rs2486166	0.087020113	0.115401103	0.381943219	0.673851441	-0.432610472	0.312372348	-0.073639223	0.030665151	0.249030153	0.195795919	0.083661636	0.072537213	0.20740214	0.119655512	0.984987993	0.976077791	Bacteria.Proteobacteria.Deltaproteobacteria.Desulfovibrionales.Desulfovibrionaceae.Desulfovibrio	MOB3C
209055	ENSG00000142961	rs2486166	0.400627541	0.25542395	0.145187135	0.341003072	-0.150556578	0.18032729	0.126432632	-0.075481005	0.177969664	0.157183471	0.085764698	0.078698891	0.307211629	0.096316599	0.712928679	0.970307856	Bacteria.Bacteroidetes.Bacteroidia.Bacteroidales.Porphyromonadaceae.Odoribacter	MOB3C
209056	ENSG00000142961	rs2486166	0.334377616	0.425987047	0.336369918	0.287672076	-0.177465688	0.135684278	0.115003231	-0.122900297	0.182493491	0.169386686	0.118753404	0.114657256	0.225637153	0.135564089	0.776003377	0.761644795	Bacteria.Firmicutes.Clostridia.Clostridiales.Ruminococcaceae.Butyricicoccus	MOB3C
209057	ENSG00000142961	rs2486166	0.133137943	0.240565986	0.705346715	0.717374905	-0.31188583	0.205709691	0.027651537	0.023765813	0.20510765	0.173706296	0.072814196	0.065376083	0.166378759	0.123445281	0.971041889	0.936820247	Bacteria.Proteobacteria.Betaproteobacteria.Burkholderiales	MOB3C
209058	ENSG00000142961	rs2486166	0.060404845	0.047670096	0.214906908	0.212370138	-0.319488706	0.285214768	0.090847313	-0.084295168	0.167221229	0.141342371	0.072548664	0.066939988	0.051651885	0.016986403	0.972085394	0.950708623	Bacteria.Proteobacteria.Deltaproteobacteria.Desulfovibrionales.Desulfovibrionaceae	MOB3C
209059	ENSG00000142961	rs2486166	0.057790122	0.019045462	0.238722123	0.084769519	-0.452419903	0.420416476	-0.092750275	0.102485782	0.23430282	0.174901988	0.078010675	0.05856398	0.119615345	0.02543367	0.999614985	0.99936283	Bacteria.Firmicutes.Clostridia.Clostridiales.Lachnospiraceae.Tyzzerella.4	MOB3C
209060	ENSG00000142961	rs2486166	0.138948119	0.039291474	0.463912818	0.166540436	-0.420393637	0.4415124	-0.078392396	0.11695591	0.280670634	0.209953862	0.106409561	0.083608736	0.259310697	0.052550077	0.999469974	0.986131077	Bacteria.Bacteroidetes.Bacteroidia.Bacteroidales.Porphyromonadaceae.Barnesiella	MOB3C
209061	ENSG00000142961	rs2486166	0.408772211	0.265971507	0.686499627	0.543442324	-0.484074784	0.482035889	0.048316385	-0.055719571	0.582273824	0.429661601	0.119183992	0.091226759	0.82182655	0.521816472	0.956359196	0.939156644	Bacteria.Firmicutes.Clostridia.Clostridiales.Ruminococcaceae	MOB3C
209062	ENSG00000142961	rs2486166	0.514480378	0.351387538	0.484985001	0.658878392	-0.150652745	0.175599759	0.063547387	-0.031936773	0.229859466	0.187098268	0.090489531	0.072016128	0.305387709	0.131328622	0.99830237	0.997282036	Bacteria.Firmicutes.Clostridia.Clostridiales.Clostridiaceae.1.Clostridium.sensu.stricto.1	MOB3C
209063	ENSG00000142961	rs2486166	0.305419225	0.26461361	0.710961618	0.71004694	-0.388464451	0.339486001	0.046916533	-0.038506729	0.376089817	0.301733386	0.126063471	0.103124415	0.555571285	0.290492408	0.996108676	0.998901623	Bacteria.Firmicutes.Clostridia.Clostridiales.Lachnospiraceae..Ruminococcus..gnavus.group	MOB3C
209064	ENSG00000142961	rs2486166	0.038480184	0.047170799	0.185048787	0.483287749	-0.435933046	0.329422556	0.112079967	-0.04588235	0.206412973	0.162871767	0.083681942	0.065080882	0.062802809	0.024778788	0.806897158	0.915747216	Bacteria.Firmicutes.Clostridia.Clostridiales.Lachnospiraceae.Roseburia	MOB3C
209065	ENSG00000142961	rs2486166	0.142173314	0.110875392	0.797606636	0.739593018	-0.289734044	0.269248131	-0.019048986	0.022581054	0.195041801	0.16661896	0.073981378	0.067649606	0.137412894	0.055411736	0.999305535	0.994727898	Bacteria.Proteobacteria.Gammaproteobacteria.Pseudomonadales.Pseudomonadaceae.Pseudomonas	MOB3C
209066	ENSG00000142961	rs2486166	0.219931153	0.11819352	0.971597994	0.592733267	-0.27515173	0.296944167	-0.003717408	0.049329111	0.222171844	0.187578761	0.104014164	0.091775899	0.191751023	0.055055098	0.939335991	0.886067913	Bacteria.Firmicutes.Clostridia.Clostridiales.Ruminococcaceae.Ruminococcaceae.UCG.005	MOB3C
209067	ENSG00000142961	rs2486166	0.734165035	0.589824072	0.187571451	0.409458411	-0.074378749	0.113961236	0.121689033	-0.074514902	0.218100963	0.210362731	0.091385357	0.089763009	0.44495718	0.212326163	0.974916192	0.965030213	Bacteria.Firmicutes.Clostridia.Clostridiales.Ruminococcaceae.Ruminococcus.1	MOB3C
209068	ENSG00000142961	rs2486166	0.202420332	0.159205992	0.413943211	0.514934131	-0.220205971	0.208304998	0.051419142	-0.037343539	0.171035185	0.146298933	0.062541122	0.057038889	0.14240211	0.054038135	0.770594805	0.941587602	Bacteria.Firmicutes.Negativicutes.Selenomonadales.Acidaminococcaceae.Phascolarctobacterium	MOB3C
209069	ENSG00000142961	rs2486166	0.127735748	0.106346785	0.784376107	0.833912598	-0.287084395	0.252192718	-0.022933543	0.013443344	0.186117376	0.154038292	0.083474384	0.063858643	0.113916524	0.047415438	0.998970432	0.998994847	Bacteria.Firmicutes.Erysipelotrichia.Erysipelotrichales.Erysipelotrichaceae.Erysipelatoclostridium	MOB3C
209070	ENSG00000142961	rs2486166	0.101111207	0.10446822	0.134478671	0.873162121	-0.264883022	0.222153241	0.095868727	-0.00959539	0.159307212	0.134945725	0.063268366	0.059872161	0.069917106	0.03006235	0.934169653	0.990947792	Bacteria.Bacteroidetes.Bacteroidia.Bacteroidales.Porphyromonadaceae.Parabacteroides	MOB3C
209071	ENSG00000142961	rs2486166	0.095181524	0.122359155	0.585935647	0.91410498	-0.338257014	0.245208781	0.045146092	0.007386116	0.199803862	0.156680252	0.082470439	0.068215414	0.121987391	0.055521836	0.99786128	0.999462671	Bacteria.Firmicutes.Clostridia.Clostridiales.Lachnospiraceae.Anaerostipes	MOB3C
209072	ENSG00000142961	rs2486166	0.015911521	0.022688818	0.024932848	0.78640978	-0.394573069	0.306623734	-0.141262025	0.013831124	0.15944211	0.131411792	0.061557626	0.050834749	0.025466729	0.009464865	0.410259408	0.8806471	Bacteria.Fusobacteria.Fusobacteriia.Fusobacteriales.Fusobacteriaceae.Fusobacterium	MOB3C
209073	ENSG00000142961	rs2486166	0.641813761	0.8010315	0.062625374	0.132950658	0.121010223	-0.058786452	0.16341336	-0.131504608	0.258947867	0.232329977	0.086285149	0.086439817	0.465002544	0.459543398	0.353293097	0.667028659	Bacteria.Firmicutes.Erysipelotrichia.Erysipelotrichales.Erysipelotrichaceae.Holdemanella	MOB3C
209074	ENSG00000142961	rs2486166	0.038803727	0.040955194	0.169427679	0.224927276	-0.406312693	0.379516195	-0.113492365	0.09413992	0.192718742	0.182035115	0.081693538	0.076848587	0.04533546	0.018904596	0.998409995	0.996467843	Bacteria.Verrucomicrobia	MOB3C
209075	ENSG00000142961	rs2486166	0.027488019	0.032774677	0.117813887	0.16043209	-0.614385506	0.537316888	-0.166139629	0.141322384	0.272513356	0.246395872	0.104839547	0.099551281	0.095188287	0.049999675	0.940017368	0.87180213	Bacteria.Firmicutes.Clostridia.Clostridiales.Ruminococcaceae.Ruminiclostridium.6	MOB3C
209076	ENSG00000142961	rs2486166	0.842594578	0.94260491	0.926327357	0.83654438	-0.18029493	0.062534205	-0.014242782	0.030871406	0.904371568	0.865275332	0.153444379	0.14904206	0.987348183	0.81954301	0.996576058	0.872796434	Bacteria.Firmicutes.Clostridia.Clostridiales	MOB3C
209077	ENSG00000142961	rs2486166	0.164112122	0.070426723	0.043653424	0.369367989	-0.224113019	0.246077435	0.117420538	-0.048187171	0.159281602	0.133816574	0.057086587	0.053313881	0.119255188	0.02494676	0.466160497	0.836154446	Bacteria.Proteobacteria.Betaproteobacteria.Burkholderiales.Alcaligenaceae.Sutterella	MOB3C
209078	ENSG00000142961	rs2486166	0.413322188	0.227281563	0.625333001	0.91849944	-0.187087699	0.22109722	-0.05225223	0.008163268	0.227250887	0.181414736	0.106505684	0.079473778	0.262890213	0.076762126	0.999513786	0.975469543	Bacteria.Firmicutes.Erysipelotrichia.Erysipelotrichales.Erysipelotrichaceae	MOB3C
209079	ENSG00000142961	rs2486166	0.328159988	0.097412321	0.838254505	0.380747691	-0.2964544	0.360095621	-0.022615607	0.073009483	0.300930494	0.21416445	0.11035563	0.082736969	0.466301591	0.115494611	0.996483139	0.869987637	Bacteria.Bacteroidetes.Bacteroidia.Bacteroidales.Porphyromonadaceae.Butyricimonas	MOB3C
209080	ENSG00000142961	rs2486166	0.023166431	0.070776964	0.108219201	0.883664644	-0.39653673	0.25639715	0.112386773	0.008691276	0.170565662	0.139606444	0.069019572	0.059167585	0.035929173	0.037163643	0.776605938	0.996759562	Bacteria.Bacteroidetes.Bacteroidia.Bacteroidales.Porphyromonadaceae	MOB3C
209081	ENSG00000142961	rs2486166	0.547157982	0.421815103	0.205731034	0.398400201	-0.119911953	0.153779695	-0.09084734	0.052858376	0.198154171	0.190247973	0.07108635	0.062186606	0.421679222	0.173061518	0.933185769	0.965530807	Bacteria.Proteobacteria.Gammaproteobacteria.Enterobacteriales.Enterobacteriaceae	MOB3C
209082	ENSG00000142961	rs2486166	0.122113266	0.088384485	0.478811438	0.356817246	-0.256178437	0.239348601	-0.057511203	0.067993732	0.163579813	0.138387416	0.08074417	0.073273436	0.079122486	0.031182233	0.976501163	0.921764212	Bacteria.Firmicutes.Clostridia.Clostridiales.Lachnospiraceae.Coprococcus.1	MOB3C
209083	ENSG00000142961	rs2486166	0.871551893	0.881304366	0.862588427	0.637441533	-0.125364313	-0.114666835	-0.025432946	0.069499479	0.772340876	0.764979603	0.146370924	0.146788053	0.9056128	0.736208132	0.887512431	0.842039059	Bacteria.Firmicutes.Clostridia.Clostridiales.Lachnospiraceae	MOB3C
209084	ENSG00000142961	rs2486166	0.030233057	0.043951547	0.143233454	0.428959852	-0.534066277	0.363717393	0.155169007	-0.060506736	0.241138403	0.177087318	0.104738117	0.076025737	0.082310466	0.042349218	0.998793879	0.998019463	Bacteria.Firmicutes.Clostridia.Clostridiales.Lachnospiraceae.Blautia	MOB3C
209085	ENSG00000142961	rs2486166	0.686524316	0.726543057	0.049212866	0.388875578	0.098517505	0.079639203	0.214686421	-0.089830821	0.243037377	0.226751079	0.107146322	0.103565486	0.493242292	0.27670365	0.998768023	0.969982693	Bacteria.Firmicutes.Clostridia.Clostridiales.Ruminococcaceae.Ruminococcaceae.NK4A214.group	MOB3C
209086	ENSG00000142961	rs2486166	0.11166101	0.093381978	0.997441926	0.914901236	-0.264958046	0.23696003	-0.000189581	-0.005637143	0.164331833	0.139189846	0.058908108	0.052551613	0.075630903	0.035876253	0.99994518	0.999865593	Bacteria.Bacteroidetes.Bacteroidia.Bacteroidales.Prevotellaceae	MOB3C
209087	ENSG00000142961	rs2486166	0.176535072	0.111153831	0.770734528	0.628986305	-0.300286697	0.295901524	-0.024136234	0.03834473	0.219808277	0.183258494	0.082484653	0.07899297	0.214869776	0.103079265	0.998201428	0.99782309	Bacteria.Firmicutes.Bacilli.Bacillales.Staphylococcaceae.Staphylococcus	MOB3C
209088	ENSG00000142961	rs2486166	0.070197956	0.069184169	0.049103584	0.073766396	-0.293491562	0.250207609	-0.127624196	0.105049812	0.159467032	0.13544394	0.063663442	0.057816815	0.054647675	0.021440304	0.63642674	0.789608412	Bacteria.Proteobacteria.Gammaproteobacteria.Pasteurellales.Pasteurellaceae.Haemophilus	MOB3C
209089	ENSG00000143001	rs2495516	0.351046331	0.281318924	0.794381687	0.806020134	0.4152737	-0.300276288	-0.06700091	0.037338556	0.442150976	0.27643332	0.256039597	0.151442876	0.343761313	0.157986987	0.998330087	0.999834196	Bacteria.Actinobacteria.Coriobacteriia.Coriobacteriales.Coriobacteriaceae.Collinsella	TMEM61
209090	ENSG00000143001	rs2495516	0.853718995	0.598200436	0.011394213	0.048538434	-0.06501588	-0.108310681	-0.410867464	0.187352004	0.351249152	0.204533238	0.1578292	0.093217103	0.549852801	0.277292964	0.573702284	0.697084042	Bacteria.Firmicutes.Clostridia.Clostridiales.Lachnospiraceae..Eubacterium..xylanophilum.group	TMEM61
209091	ENSG00000143001	rs2495516	0.111480627	0.067512245	0.765527119	0.757270148	0.488397726	-0.333943716	-0.051872091	-0.033806356	0.302757661	0.179653755	0.173216481	0.108928572	0.062336073	0.020361579	0.972349599	0.962141134	Bacteria.Firmicutes.Clostridia.Clostridiales.Ruminococcaceae.Ruminiclostridium.5	TMEM61
209092	ENSG00000143001	rs2495516	0.154544248	0.045860768	0.834723467	0.414055909	0.526692798	-0.432975735	-0.033260158	0.078768062	0.365713928	0.212754453	0.158779405	0.095828871	0.177208338	0.035120171	0.820849258	0.982679299	Bacteria.Firmicutes.Bacilli	TMEM61
209093	ENSG00000143001	rs2495516	0.09415121	0.112698252	0.42600778	0.614628994	0.793206978	-0.444049264	0.203544256	-0.074676534	0.467044643	0.27621998	0.254113741	0.147618167	0.250247232	0.130597839	0.923478391	0.981962125	Bacteria.Firmicutes.Clostridia.Clostridiales.Ruminococcaceae.Anaerotruncus	TMEM61
209094	ENSG00000143001	rs2495516	0.318056964	0.478932241	0.970928424	0.558331273	0.498574969	-0.206220406	0.005109106	-0.047828532	0.495567619	0.28960772	0.139660339	0.081297998	0.574395582	0.442247806	0.911946634	0.89747881	Bacteria.Firmicutes.Clostridia.Clostridiales.Lachnospiraceae..Eubacterium..rectale.group	TMEM61
209095	ENSG00000143001	rs2495516	0.073848646	0.04130078	0.382328686	0.475635094	0.546088112	-0.369809728	-0.143115625	0.06640039	0.300641163	0.177692152	0.162726386	0.092552007	0.059442808	0.019167855	0.996033175	0.956053475	Bacteria.Firmicutes.Clostridia.Clostridiales.Lachnospiraceae.Lachnospiraceae.NK4A136.group	TMEM61
209096	ENSG00000143001	rs2495516	0.239448726	0.131976046	0.56879733	0.617039514	0.404227948	-0.302454409	0.072094542	-0.036559026	0.340521127	0.19829894	0.12588651	0.072764856	0.182824191	0.063832453	0.999507593	0.935584968	Bacteria.Firmicutes.Clostridia.Clostridiales.Lachnospiraceae.Lachnoclostridium	TMEM61
209097	ENSG00000143001	rs2495516	0.426760434	0.370021632	0.545081363	0.423126732	0.334130253	-0.216360313	0.113531043	-0.086229019	0.417825762	0.239708363	0.186638947	0.106981408	0.478078218	0.26089425	0.997570438	0.978219933	Bacteria.Firmicutes.Clostridia.Clostridiales.Lachnospiraceae.Lachnospiraceae.UCG.008	TMEM61
209098	ENSG00000143001	rs2495516	0.245382642	0.089870025	0.896213519	0.612921518	0.538407512	-0.443821215	-0.026455389	0.056223059	0.459364803	0.257831641	0.202027268	0.110604918	0.243997029	0.070247746	0.969443486	0.900877923	Bacteria.Firmicutes.Negativicutes.Selenomonadales.Veillonellaceae	TMEM61
209099	ENSG00000143001	rs2495516	0.097617132	0.052001817	0.206568567	0.184412145	0.494920704	-0.34334628	0.169328763	-0.106342679	0.294534573	0.173503272	0.132744451	0.079281753	0.069752515	0.016404891	0.996546716	0.994860843	Bacteria.Firmicutes.Clostridia.Clostridiales.Ruminococcaceae.Ruminococcaceae.UCG.002	TMEM61
209100	ENSG00000143001	rs2495516	0.476579711	0.432735286	0.467387152	0.348667512	0.295405382	-0.192343084	-0.117949834	0.092520454	0.41263619	0.243673392	0.161361614	0.098020189	0.366390108	0.162925028	0.974318327	0.997803387	Bacteria.Actinobacteria.Actinobacteria.Micrococcales	TMEM61
209101	ENSG00000143001	rs2495516	0.253332832	0.212629548	0.664971782	0.667945021	0.754989534	-0.500184114	-0.11550454	0.066590633	0.655171965	0.397431365	0.265519415	0.154538424	0.660600688	0.33614636	0.99967607	0.999141757	Bacteria.Firmicutes.Negativicutes.Selenomonadales	TMEM61
209102	ENSG00000143001	rs2495516	0.08743273	0.055929276	0.728013707	0.928347324	0.549521741	-0.359960246	0.053804344	0.008232007	0.316751995	0.184985799	0.15405695	0.091194782	0.078690636	0.017681598	0.743261009	0.909484111	Bacteria.Firmicutes.Clostridia.Clostridiales.Peptostreptococcaceae	TMEM61
209103	ENSG00000143001	rs2495516	0.596437722	0.724273172	0.084864699	0.091830638	-0.284082892	0.11413518	-0.37055593	0.21715478	0.533881685	0.322178868	0.21181489	0.126938024	0.5833961	0.36898903	0.996483139	0.838627996	Bacteria.Bacteroidetes.Bacteroidia.Bacteroidales.Porphyromonadaceae.Butyricimonas	TMEM61
209104	ENSG00000143001	rs2495516	0.082915146	0.027358306	0.928942067	0.499619954	0.523747145	-0.400556094	-0.015074145	0.065699896	0.297458835	0.177513808	0.168394038	0.096784209	0.081240036	0.013614646	0.771317483	0.921307549	Bacteria.Firmicutes.Bacilli.Lactobacillales.Streptococcaceae.Streptococcus	TMEM61
209105	ENSG00000143001	rs2495516	0.58922616	0.244384994	0.385463693	0.716937693	0.222265193	-0.278653006	-0.184787574	0.046112346	0.409622536	0.237237126	0.211506323	0.126643023	0.455307135	0.145772996	0.866380933	0.996667742	Bacteria.Firmicutes.Clostridia.Clostridiales.Family.XIII.Family.XIII.AD3011.group	TMEM61
209106	ENSG00000143001	rs2495516	0.812971145	0.465149872	0.145242485	0.249648713	0.094651815	-0.170150493	-0.243710199	0.112002185	0.39846122	0.231604908	0.165342237	0.096434399	0.580637838	0.239303842	0.99946547	0.972078348	Bacteria.Firmicutes.Erysipelotrichia.Erysipelotrichales.Erysipelotrichaceae..Clostridium..innocuum.group	TMEM61
209107	ENSG00000143001	rs2495516	0.003037876	0.003127025	0.013015692	0.035200119	1.3184246	-0.756784979	0.48903917	-0.233403265	0.428396483	0.24669492	0.191590425	0.108544963	0.015171125	0.004389985	0.67383014	0.916976133	Bacteria.Firmicutes.Clostridia.Clostridiales.Ruminococcaceae.Ruminococcus.2	TMEM61
209108	ENSG00000143001	rs2495516	0.874763469	0.744606501	0.062183712	0.03536379	0.059620564	-0.070044801	0.311210172	-0.198527114	0.376811292	0.214120593	0.16404029	0.092411033	0.539149069	0.256273579	0.951394017	0.794257326	Bacteria.Proteobacteria.Betaproteobacteria	TMEM61
209109	ENSG00000143001	rs2495516	0.051181621	0.009873535	0.419942898	0.119002918	0.723331769	-0.582158845	0.111127131	-0.130146058	0.364202893	0.219090988	0.136924789	0.082397083	0.078315876	0.011680077	0.863483946	0.665266963	Bacteria.Firmicutes.Clostridia.Clostridiales.Lachnospiraceae.Tyzzerella	TMEM61
209110	ENSG00000143001	rs2495516	0.165714801	0.06406599	0.82184776	0.729150748	0.43794072	-0.339894097	-0.034542544	-0.029968568	0.312453814	0.180477176	0.152797653	0.086183848	0.107972123	0.024598993	0.744944267	0.989235938	Bacteria.Firmicutes.Negativicutes.Selenomonadales.Acidaminococcaceae	TMEM61
209111	ENSG00000143001	rs2495516	0.273707993	0.191552212	0.863648618	0.786422292	0.578566668	-0.426338247	0.034204489	-0.033028115	0.524180879	0.323099355	0.198398926	0.121398434	0.413436673	0.192248573	0.999437234	0.997643724	Bacteria.Proteobacteria.Betaproteobacteria.Neisseriales.Neisseriaceae	TMEM61
209112	ENSG00000143001	rs2495516	0.113461549	0.056011826	0.485010275	0.352325027	0.771687794	-0.555905607	-0.078938622	0.064464755	0.481064565	0.285782115	0.112412709	0.06882072	0.221772499	0.066850628	0.834313811	0.995251343	Bacteria.Proteobacteria.Gammaproteobacteria	TMEM61
209113	ENSG00000143001	rs2495516	0.094307505	0.049355497	0.750858902	0.80457561	0.53697122	-0.368390635	0.063437377	-0.027575574	0.316325003	0.183976436	0.198966501	0.111000825	0.07637838	0.0188844	0.999334555	0.995754164	Bacteria.Firmicutes.Erysipelotrichia.Erysipelotrichales.Erysipelotrichaceae.Erysipelotrichaceae.UCG.003	TMEM61
209114	ENSG00000143001	rs2495516	0.107160696	0.055552372	0.968957322	0.943062799	0.499495102	-0.350451384	0.007086243	-0.007422491	0.305813157	0.179814359	0.181401056	0.103531159	0.082583749	0.016577919	0.998239218	0.997633675	Bacteria.Firmicutes.Clostridia.Clostridiales.Ruminococcaceae.Flavonifractor	TMEM61
209115	ENSG00000143001	rs2495516	0.092894906	0.044852456	0.651253394	0.834958288	0.507308342	-0.365082473	-0.079188578	0.021704717	0.297539048	0.178530175	0.174389363	0.103764953	0.078622772	0.014499594	0.838686501	0.999116829	Bacteria.Firmicutes.Clostridia.Clostridiales.Ruminococcaceaencultured	TMEM61
209116	ENSG00000143001	rs2495516	0.235662738	0.166017899	0.066579504	0.035497169	0.360143628	-0.246551429	0.238706583	-0.156632751	0.300920141	0.176032781	0.12796943	0.072964672	0.190326594	0.086606942	0.943988959	0.733952539	Bacteria.Proteobacteria.Betaproteobacteria.Burkholderiales.Alcaligenaceae	TMEM61
209117	ENSG00000143001	rs2495516	0.565492702	0.291022759	0.463263664	0.619898956	0.252278348	-0.264086562	-0.133081194	0.050724508	0.436762266	0.248106562	0.180380748	0.101786324	0.483793291	0.198247154	0.996423631	0.971636825	Bacteria.Bacteroidetes.Bacteroidia.Bacteroidales.Prevotellaceae.Prevotella.7	TMEM61
209118	ENSG00000143001	rs2495516	0.281387901	0.228443808	0.851301768	0.711308458	0.447403924	-0.289140555	0.035149046	-0.039181257	0.411938095	0.237845971	0.186769962	0.105411561	0.23979252	0.097820701	0.998997514	0.969189617	Bacteria.Firmicutes.Clostridia.Clostridiales.Ruminococcaceae.Subdoligranulum	TMEM61
209119	ENSG00000143001	rs2495516	0.29129275	0.26163203	0.452377407	0.434362686	1.676528249	-1.092148173	-0.208951602	0.130104664	1.575969914	0.964594056	0.276414514	0.16541261	0.999415694	0.773960993	0.990344402	0.940005686	Bacteria.Firmicutes	TMEM61
209120	ENSG00000143001	rs2495516	0.941058789	0.316697819	0.105815408	0.519296451	-0.031200497	-0.247607207	-0.281739141	0.064374842	0.420371157	0.245418162	0.171818355	0.09935904	0.651636719	0.216249912	0.59667379	0.861929518	Bacteria.Firmicutes.Erysipelotrichia.Erysipelotrichales.Erysipelotrichaceae.Faecalitalea	TMEM61
209121	ENSG00000143001	rs2495516	0.116079067	0.086075917	0.920090482	0.880709079	0.520493805	-0.334142756	0.013439639	0.011594305	0.326866393	0.191758695	0.133456436	0.076960417	0.12654842	0.049188011	0.998115183	0.997475092	Bacteria.Firmicutes.Clostridia.Clostridiales.Clostridiaceae.1	TMEM61
209122	ENSG00000143001	rs2495516	0.208236296	0.05894747	0.708635841	0.805665742	0.41390835	-0.370102637	-0.0640075	-0.026938173	0.325689109	0.192579232	0.170547184	0.109056167	0.21069185	0.042801413	0.880649234	0.994506574	Bacteria.Firmicutes.Clostridia.Clostridiales.Family.XIII	TMEM61
209123	ENSG00000143001	rs2495516	0.05086375	0.031082584	0.198615616	0.222539768	0.609358534	-0.423704102	0.16304147	-0.094797859	0.306384112	0.192320555	0.125556059	0.076983245	0.078165172	0.022421252	0.999305535	0.989974535	Bacteria.Proteobacteria.Gammaproteobacteria.Pseudomonadales.Pseudomonadaceae.Pseudomonas	TMEM61
209124	ENSG00000143001	rs2495516	0.086050122	0.040526793	0.394167622	0.775618767	0.506644156	-0.35838165	0.109990721	-0.020998083	0.290729802	0.171520611	0.12824066	0.073367686	0.059579589	0.014902692	0.937508231	0.975852805	Bacteria.Firmicutes.Negativicutes.Selenomonadales.Veillonellaceae.Dialister	TMEM61
209125	ENSG00000143001	rs2495516	0.295659821	0.154596906	0.94837647	0.755131952	0.528215145	-0.41820375	0.013269045	-0.036844205	0.501083368	0.290421234	0.20416287	0.117645696	0.308765807	0.118185613	0.89389931	0.918033053	Bacteria.Firmicutes.Clostridia.Clostridiales.Ruminococcaceae.Ruminococcaceae.UCG.014	TMEM61
209126	ENSG00000143001	rs2495516	0.65437264	0.509542071	0.526931619	0.55103136	0.232055237	-0.20163823	-0.125007593	0.068460397	0.51597816	0.304059821	0.19653174	0.114235877	0.477092923	0.275469538	0.999586829	0.996426659	Bacteria.Firmicutes.Negativicutes.Selenomonadales.Veillonellaceae.Megasphaera	TMEM61
209127	ENSG00000143001	rs2495516	0.835378563	0.972966022	0.549059891	0.321165362	0.138557733	-0.01246078	0.102469308	-0.091727906	0.664127034	0.366307087	0.17013927	0.091766598	0.800639965	0.596943218	0.999785669	0.999420701	Bacteria.Firmicutes.Clostridia.Clostridiales.Ruminococcaceae.Faecalibacterium	TMEM61
209128	ENSG00000143001	rs2495516	0.012603636	0.007496274	0.046965531	0.169434218	0.833299312	-0.518945017	0.377916791	-0.145534962	0.324892632	0.188095717	0.186669054	0.104759918	0.021834541	0.004238335	0.395487291	0.939271375	Bacteria.Actinobacteria.Actinobacteria.Bifidobacteriales.Bifidobacteriaceae	TMEM61
209129	ENSG00000143001	rs2495516	0.76105038	0.433959297	0.149276645	0.270678308	0.119133241	-0.182466616	-0.236101307	0.107338298	0.390135927	0.231780131	0.161811316	0.09663019	0.560316939	0.228169349	0.997152221	0.990360691	Bacteria.Firmicutes.Clostridia.Clostridiales.Family.XI	TMEM61
209130	ENSG00000143001	rs2495516	0.018900932	0.021938174	0.093050227	0.2239289	0.884866901	-0.507334598	0.235765393	-0.097778841	0.367658851	0.216168138	0.138344801	0.079645414	0.049302148	0.020645061	0.998735039	0.999709092	Bacteria.Bacteroidetes.Bacteroidia.Bacteroidales.Prevotellaceae.Prevotella.9	TMEM61
209131	ENSG00000143001	rs2495516	0.027971041	0.013717327	0.133442362	0.042873185	0.731841436	-0.477531541	0.204060373	-0.157631769	0.325657212	0.188573706	0.134304755	0.07634185	0.033380559	0.008158942	0.941114973	0.8616297	Bacteria.Proteobacteria.Betaproteobacteria.Burkholderiales.Alcaligenaceae.Parasutterella	TMEM61
209132	ENSG00000143001	rs2495516	0.206000048	0.173884749	0.770556841	0.729245993	0.444780997	-0.302384006	-0.044084325	0.032663687	0.3482419	0.219969228	0.150536376	0.093968921	0.265482977	0.112245238	0.999814869	0.942552604	Bacteria.Actinobacteria.Actinobacteria.Corynebacteriales.Corynebacteriaceae	TMEM61
209133	ENSG00000143001	rs2495516	0.688471674	0.801851559	0.960623065	0.742854619	0.438883209	-0.149580729	0.012015431	-0.042895276	1.089856395	0.593658221	0.242444344	0.130200467	0.905113062	0.74935984	0.957450315	0.939156644	Bacteria.Firmicutes.Clostridia.Clostridiales.Ruminococcaceae	TMEM61
209134	ENSG00000143001	rs2495516	0.106931554	0.118231988	0.865736017	0.748641906	0.486870073	-0.292772356	0.02487312	0.030787124	0.297885095	0.184963143	0.146539	0.095679765	0.105663015	0.05080335	0.998173674	0.994266973	Bacteria.Firmicutes.Bacilli.Bacillales	TMEM61
209135	ENSG00000143001	rs2495516	0.895512456	0.957356575	0.465049111	0.498829951	-0.117460345	-0.027539347	0.132649951	-0.06991033	0.890935444	0.513079875	0.180519117	0.102796614	0.923597741	0.765339677	0.998947111	0.981145089	Bacteria.Bacteroidetes	TMEM61
209136	ENSG00000143001	rs2495516	0.099351035	0.050960939	0.799400146	0.949044258	0.502911792	-0.364522265	0.038684306	-0.005815696	0.300867987	0.18336014	0.151613566	0.090657005	0.086475576	0.022182525	0.91249815	0.926688795	Bacteria.Firmicutes.Clostridia.Clostridiales.Lachnospiraceaencultured	TMEM61
209137	ENSG00000143001	rs2495516	0.096364968	0.050104769	0.90800126	0.883674525	0.505628473	-0.353135735	0.015164336	-0.01122262	0.299757446	0.176954937	0.130722017	0.076406751	0.067763186	0.017091372	0.944194591	0.991709142	Bacteria.Bacteroidetes.Bacteroidia.Bacteroidales.Porphyromonadaceae.Parabacteroides	TMEM61
209138	ENSG00000143001	rs2495516	0.085268512	0.041949567	0.595445929	0.516917522	0.521656229	-0.379976289	0.0729765	-0.053727427	0.298580979	0.183177205	0.136775619	0.082453757	0.086739094	0.021471043	0.999550314	0.996901429	Bacteria.Proteobacteria.Gammaproteobacteria.Pseudomonadales	TMEM61
209139	ENSG00000143001	rs2495516	0.527918416	0.516722756	0.460514399	0.333027659	0.274270025	-0.167884419	-0.122386059	0.099139145	0.432230702	0.257526771	0.164864934	0.101661534	0.513812725	0.265579038	0.999028109	0.997798285	Bacteria.Actinobacteria.Actinobacteria.Micrococcales.Micrococcaceae	TMEM61
209140	ENSG00000143001	rs2495516	0.065245387	0.047146632	0.237716476	0.121268124	0.555583625	-0.354462566	-0.137251696	0.110923011	0.296342148	0.175232193	0.11519038	0.070665288	0.063608378	0.015975611	0.70642614	0.871231434	Bacteria.Fusobacteria.Fusobacteriia.Fusobacteriales	TMEM61
209141	ENSG00000143001	rs2495516	0.057478661	0.019102114	0.32294724	0.133131703	0.733730093	-0.52280476	0.209139891	-0.184691844	0.379503495	0.217604817	0.210005779	0.121458196	0.077254983	0.013342484	0.773289412	0.678686185	Bacteria.Firmicutes.Clostridia.Clostridiales.Ruminococcaceae.Butyricicoccus	TMEM61
209142	ENSG00000143001	rs2495516	0.182862515	0.106415129	0.751869165	0.710718675	0.452861881	-0.319442875	0.042283797	-0.02908846	0.336414845	0.195153298	0.133178774	0.078091112	0.137103403	0.040188247	0.997528932	0.997162649	Bacteria.Bacteroidetes.Bacteroidia.Bacteroidales.Rikenellaceae.Alistipes	TMEM61
209143	ENSG00000143001	rs2495516	0.423612605	0.386611449	0.8609247	0.880505523	0.626543451	-0.419151639	-0.028428103	0.015584426	0.778150172	0.480924766	0.16163111	0.103268376	0.722169658	0.603097212	0.930243878	0.99665811	Bacteria.Proteobacteria	TMEM61
209144	ENSG00000143001	rs2495516	0.203601051	0.060079915	0.0376036	0.194911129	0.361536282	-0.316869976	-0.33929352	0.120456213	0.281551284	0.165634967	0.159900351	0.091987618	0.144332743	0.022328555	0.463033191	0.853578243	Bacteria.Firmicutes.Clostridia.Clostridiales.Lachnospiraceae.Lachnospira	TMEM61
209145	ENSG00000143001	rs2495516	0.054714729	0.066187297	0.237160683	0.412354916	0.985525886	-0.532769333	0.303377365	-0.115175946	0.503879673	0.28519221	0.254308931	0.139610633	0.121020827	0.065602142	0.963485106	0.971945944	Bacteria.Firmicutes.Bacilli.Lactobacillales.Carnobacteriaceae.Granulicatella	TMEM61
209146	ENSG00000143001	rs2495516	0.238979791	0.144743061	0.929078066	0.8475296	0.533620924	-0.389764263	0.021633743	-0.026812953	0.449068379	0.264097238	0.242136324	0.138906862	0.256593333	0.080553947	0.999550585	0.981358869	Bacteria.Firmicutes.Clostridia.Clostridiales.Lachnospiraceae.Lachnospiraceae.ND3007.group	TMEM61
209147	ENSG00000143001	rs2495516	0.118069757	0.084806058	0.871288928	0.885985575	0.527694982	-0.341169246	0.026116865	0.013425126	0.333229109	0.194979506	0.160568356	0.09326818	0.105989496	0.023935966	0.999417824	0.997023453	Bacteria.Firmicutes.Clostridia.Clostridiales.Christensenellaceae.Christensenellaceae.R.7.group	TMEM61
209148	ENSG00000143001	rs2495516	0.895735026	0.957207144	0.465233909	0.498968529	-0.117209978	-0.027636241	0.132597437	-0.069888949	0.890945391	0.513085368	0.180522684	0.102798472	0.92205494	0.764635656	0.998912436	0.981117471	Bacteria.Bacteroidetes.Bacteroidia.Bacteroidales	TMEM61
209149	ENSG00000143001	rs2495516	0.032907933	0.021225522	0.177523956	0.242215016	0.762968607	-0.478744893	0.2152172	-0.108922654	0.350148723	0.202833618	0.157903044	0.092303203	0.075820926	0.017889578	0.854275891	0.906546295	Bacteria.Firmicutes.Clostridia.Clostridiales.Ruminococcaceae.Ruminococcaceae.UCG.003	TMEM61
209150	ENSG00000143001	rs2495516	0.142316862	0.104938576	0.53657828	0.378577427	0.455475422	-0.298372421	0.087759948	-0.072881035	0.306726978	0.181495349	0.141264642	0.082213915	0.13718054	0.044266744	0.934945337	0.892172663	Bacteria.Firmicutes.Clostridia.Clostridiales.Lachnospiraceae.Roseburia	TMEM61
209151	ENSG00000143001	rs2495516	0.087683242	0.02882383	0.833534014	0.442032435	0.521730226	-0.399130939	-0.03545455	0.074732228	0.300975835	0.178601402	0.168027568	0.096625077	0.081883997	0.013138908	0.75602688	0.955303348	Bacteria.Firmicutes.Bacilli.Lactobacillales.Streptococcaceae	TMEM61
209152	ENSG00000143001	rs2495516	0.170919408	0.04254535	0.242495066	0.687348545	0.411867558	-0.367718127	0.229408267	-0.045032467	0.297520557	0.177797609	0.194521927	0.111402329	0.148555263	0.024099689	0.586211228	0.939071862	Bacteria.Actinobacteria.Actinobacteria	TMEM61
209153	ENSG00000143001	rs2495516	0.028366511	0.055104581	0.095838153	0.399962277	0.698088578	-0.372381944	0.195024796	-0.059199076	0.311447936	0.190706252	0.115431833	0.069878673	0.073861141	0.044183658	0.735831708	0.926870238	Bacteria.Firmicutes.Clostridia.Clostridiales.Lachnospiraceae.Lachnospiraceae.UCG.010	TMEM61
209154	ENSG00000143001	rs2495516	0.450079218	0.429643662	0.158011245	0.17622933	0.25779856	-0.174397645	-0.200538714	0.134588618	0.339297584	0.219454336	0.140434772	0.098447566	0.324227676	0.241817616	0.998201428	0.99782309	Bacteria.Firmicutes.Bacilli.Bacillales.Staphylococcaceae.Staphylococcus	TMEM61
209155	ENSG00000143001	rs2495516	0.097253348	0.0616416	0.86754615	0.778733582	0.496625024	-0.332525675	-0.023362373	-0.023790549	0.295221172	0.174902009	0.139537795	0.084327487	0.077220095	0.020933126	0.938686629	0.953661219	Bacteria.Proteobacteria.Deltaproteobacteria	TMEM61
209156	ENSG00000143001	rs2495516	0.215077619	0.123910498	0.766375052	0.790169009	0.443078718	-0.320248747	-0.04634503	0.023221525	0.35396618	0.205492546	0.155338974	0.08691567	0.124754504	0.042638101	0.998409995	0.996467843	Bacteria.Verrucomicrobia	TMEM61
209157	ENSG00000143001	rs2495516	0.093184342	0.039577007	0.936080644	0.822109024	0.506511399	-0.371670997	0.012440483	0.020211846	0.297340384	0.177006623	0.154533959	0.089539944	0.083420911	0.014337198	0.920797632	0.998318077	Bacteria.Firmicutes.Clostridia.Clostridiales.Lachnospiraceae..Eubacterium..hallii.group	TMEM61
209158	ENSG00000143001	rs2495516	0.087845537	0.025253779	0.71732776	0.357582257	0.536557066	-0.419015549	-0.062340208	0.090359346	0.30969112	0.183013059	0.171458378	0.097531795	0.100724948	0.015071573	0.667588743	0.910444892	Bacteria.Firmicutes.Bacilli.Lactobacillales	TMEM61
209159	ENSG00000143001	rs2495516	0.18834329	0.068927675	0.951809916	0.70851339	0.497669718	-0.439998504	-0.008509267	-0.032012442	0.374399826	0.23795737	0.140268199	0.085259163	0.263531292	0.114006903	0.782702697	0.864441098	Bacteria.Firmicutes.Erysipelotrichia.Erysipelotrichales.Erysipelotrichaceae.Holdemanella	TMEM61
209160	ENSG00000143001	rs2495516	0.181893055	0.105858906	0.758810605	0.717077635	0.454168137	-0.320139857	0.040978047	-0.028368257	0.336627969	0.195261821	0.132907934	0.077950938	0.136697318	0.039676963	0.997466038	0.99585736	Bacteria.Bacteroidetes.Bacteroidia.Bacteroidales.Rikenellaceae	TMEM61
209161	ENSG00000143001	rs2495516	0.045988896	0.023814344	0.277027404	0.230441557	0.781950726	-0.534942942	-0.191663015	0.12257848	0.384466495	0.231218089	0.174862322	0.101270857	0.087784882	0.018922562	0.993501001	0.854035879	Bacteria.Firmicutes.Erysipelotrichia.Erysipelotrichales	TMEM61
209162	ENSG00000143001	rs2495516	0.110088762	0.073589517	0.866683737	0.562749703	0.478976213	-0.31993151	0.027228474	-0.055554281	0.295738698	0.175971709	0.161566975	0.09550315	0.078814346	0.024476153	0.997048205	0.999513539	Bacteria.Firmicutes.Clostridia.Clostridiales.Lachnospiraceae.Dorea	TMEM61
209163	ENSG00000143001	rs2495516	0.731722688	0.471062732	0.46693074	0.58475586	0.180108213	-0.213250368	-0.168437148	0.070625617	0.523129159	0.294170422	0.230193965	0.128609011	0.485599518	0.279348856	0.966546108	0.948324914	Bacteria.Firmicutes.Clostridia.Clostridiales.Ruminococcaceae.Ruminiclostridium.6	TMEM61
209164	ENSG00000143001	rs2495516	0.126553949	0.06947016	0.607012858	0.53822907	0.654891566	-0.450559251	-0.053653888	0.038270439	0.423226412	0.24415651	0.103816425	0.061853997	0.182819035	0.0487225	0.975466101	0.965530807	Bacteria.Proteobacteria.Gammaproteobacteria.Enterobacteriales.Enterobacteriaceae	TMEM61
209165	ENSG00000143001	rs2495516	0.071708439	0.04000957	0.149342664	0.216993288	0.543467954	-0.375608297	0.184600346	-0.092535076	0.29691511	0.179285293	0.126536149	0.074236966	0.072124665	0.016270798	0.571857548	0.816109668	Bacteria.Proteobacteria.Betaproteobacteria.Burkholderiales.Alcaligenaceae.Sutterella	TMEM61
209166	ENSG00000143001	rs2495516	0.407308294	0.280462361	0.993356813	0.907850482	0.510393377	-0.388512336	0.002413555	-0.0191164	0.612007277	0.357021185	0.288782402	0.164519362	0.486967045	0.194389591	0.998929462	0.998920199	Bacteria.Firmicutes.Clostridia.Clostridiales.Lachnospiraceae..Eubacterium..ventriosum.group	TMEM61
209167	ENSG00000143001	rs2495516	0.027256178	0.011654899	0.12900587	0.102275989	0.76449674	-0.52102359	0.240507089	-0.153455633	0.338568001	0.200805905	0.156449958	0.092613227	0.060418078	0.01256054	0.740844357	0.955201279	Bacteria.Firmicutes.Clostridia.Clostridiales.Ruminococcaceae..Eubacterium..coprostanoligenes.group	TMEM61
209168	ENSG00000143001	rs2495516	0.033039176	0.024379603	0.140267846	0.169799365	1.180856587	-0.709802116	0.379882071	-0.19787975	0.542350286	0.308074745	0.254484771	0.142562784	0.109012805	0.031374338	0.999274386	0.998480911	Bacteria.Firmicutes.Clostridia.Clostridiales.Ruminococcaceae.Ruminococcaceae.UCG.013	TMEM61
209169	ENSG00000143001	rs2495516	0.21708631	0.126177685	0.759924823	0.777897294	0.441324685	-0.318657284	-0.047689525	0.024634235	0.354128556	0.205725696	0.155417234	0.086980208	0.127470421	0.042716225	0.99894297	0.998882343	Bacteria.Verrucomicrobia.Verrucomicrobiae.Verrucomicrobiales.Verrucomicrobiaceae.Akkermansia	TMEM61
209170	ENSG00000143001	rs2495516	0.10146032	0.061949226	0.564739315	0.521073547	0.664849127	-0.46006797	0.17468298	-0.109505859	0.400274191	0.242280422	0.301837003	0.169739961	0.138785021	0.04569565	0.940402502	0.989731238	Bacteria.Actinobacteria.Coriobacteriia.Coriobacteriales.Coriobacteriaceae	TMEM61
209171	ENSG00000143001	rs2495516	0.166974943	0.278261095	0.438913017	0.14844306	0.418832548	-0.203356255	-0.094448562	0.113240557	0.299723867	0.186011831	0.121283009	0.077447479	0.16591176	0.114081682	0.937318069	0.997412515	Bacteria.Proteobacteria.Gammaproteobacteria.Enterobacteriales.Enterobacteriaceae.Citrobacter	TMEM61
209172	ENSG00000143001	rs2495516	0.065117712	0.047041214	0.23410753	0.119877617	0.555568511	-0.354498231	-0.138175123	0.111242632	0.296189652	0.175163596	0.115065944	0.070599061	0.063409623	0.016439046	0.694016647	0.878036241	Bacteria.Fusobacteria.Fusobacteriia.Fusobacteriales.Fusobacteriaceae.Fusobacterium	TMEM61
209173	ENSG00000143001	rs2495516	0.044456873	0.021424848	0.073540541	0.050095715	0.603288899	-0.408661802	-0.236178162	0.150893805	0.294452997	0.173418006	0.12988228	0.075609224	0.04248749	0.00858925	0.675877311	0.712909627	Bacteria.Proteobacteria.Gammaproteobacteria.Pasteurellales.Pasteurellaceae	TMEM61
209174	ENSG00000143001	rs2495516	0.08583486	0.075657768	0.574500925	0.68472348	0.572792024	-0.3794381	0.093593882	-0.043256074	0.328457106	0.210230798	0.165874964	0.106065774	0.151985254	0.056119726	0.988805145	0.994553009	Bacteria.Firmicutes.Clostridia.Clostridiales.Ruminococcaceae.Ruminiclostridium.9	TMEM61
209175	ENSG00000143001	rs2495516	0.133755463	0.061239747	0.732370043	0.595276954	0.568020891	-0.411258862	0.065588674	-0.059928653	0.374156278	0.215970507	0.190983761	0.112269124	0.142387259	0.03499437	0.924356744	0.886067913	Bacteria.Firmicutes.Clostridia.Clostridiales.Ruminococcaceae.Ruminococcaceae.UCG.005	TMEM61
209176	ENSG00000143001	rs2495516	0.981735926	0.588682608	0.084144131	0.206689998	0.009337938	-0.137741089	-0.276588593	0.124496852	0.406358752	0.253478362	0.157727409	0.097625126	0.656467345	0.330340281	0.984987993	0.971423926	Bacteria.Proteobacteria.Deltaproteobacteria.Desulfovibrionales.Desulfovibrionaceae.Desulfovibrio	TMEM61
209177	ENSG00000143001	rs2495516	0.105949214	0.055017561	0.990310245	0.836034089	0.515274653	-0.38879616	-0.001984698	-0.020899819	0.314362673	0.199039099	0.162804259	0.100582255	0.147424766	0.032484192	0.845275019	0.996716587	Bacteria.Bacteroidetes.Bacteroidia.Bacteroidales.Porphyromonadaceae.Odoribacter	TMEM61
209178	ENSG00000143001	rs2495516	0.832199048	0.953053593	0.313698414	0.312169819	-0.150550228	0.024219979	0.153760444	-0.088295379	0.707730507	0.409835818	0.15145218	0.086693455	0.860589388	0.751741992	0.99911693	0.98634337	Bacteria.Bacteroidetes.Bacteroidia.Bacteroidales.Bacteroidaceae.Bacteroides	TMEM61
209179	ENSG00000143001	rs2495516	0.811568544	0.640445824	0.077329548	0.049204429	0.089682567	-0.099351209	0.302423496	-0.187352521	0.374677171	0.21172872	0.168537669	0.093500858	0.440419954	0.253553549	0.933745028	0.684404289	Bacteria.Proteobacteria.Betaproteobacteria.Burkholderiales	TMEM61
209180	ENSG00000143001	rs2495516	0.243666233	0.175693732	0.476665909	0.422997199	1.202732781	-0.802207814	-0.150680822	0.095852318	1.022396271	0.586054151	0.210519409	0.118887332	0.777407317	0.472384035	0.876277026	0.810360002	Bacteria.Firmicutes.Clostridia.Clostridiales.Lachnospiraceae	TMEM61
209181	ENSG00000143001	rs2495516	0.012608619	0.007502647	0.046979934	0.169515919	0.833254163	-0.51889591	0.377894426	-0.145512287	0.324894176	0.188099079	0.186670579	0.104763949	0.021892115	0.004241184	0.396185649	0.938940281	Bacteria.Actinobacteria.Actinobacteria.Bifidobacteriales.Bifidobacteriaceae.Bifidobacterium	TMEM61
209182	ENSG00000143001	rs2495516	0.219183817	0.165309804	0.60086994	0.562242363	0.416399955	-0.288021861	0.093313642	-0.061241823	0.335672174	0.205292943	0.17750916	0.105143625	0.240439045	0.105846224	0.998793879	0.998019463	Bacteria.Firmicutes.Clostridia.Clostridiales.Lachnospiraceae.Blautia	TMEM61
209183	ENSG00000143001	rs2495516	0.098369108	0.059591724	0.805713306	0.863956969	0.494992702	-0.335128206	-0.034091623	-0.014416877	0.295251659	0.174835485	0.138050598	0.083814775	0.068687077	0.019886876	0.972085394	0.961745829	Bacteria.Proteobacteria.Deltaproteobacteria.Desulfovibrionales.Desulfovibrionaceae	TMEM61
209184	ENSG00000143001	rs2495516	0.654794415	0.662098087	0.078047948	0.033968942	0.155308887	-0.090255958	-0.224457492	0.158011735	0.345783496	0.205596177	0.125398271	0.072968036	0.412485281	0.28220528	0.999614985	0.99936283	Bacteria.Firmicutes.Clostridia.Clostridiales.Lachnospiraceae.Tyzzerella.4	TMEM61
209185	ENSG00000143001	rs2495516	0.907430141	0.457851984	0.014273817	0.154397974	-0.038864221	-0.142701917	-0.419693977	0.140941912	0.332947101	0.191091141	0.166745526	0.097829039	0.394833803	0.106054431	0.778709589	0.869982542	Bacteria.Firmicutes.Clostridia.Clostridiales.Lachnospiraceae..Eubacterium..eligens.group	TMEM61
209186	ENSG00000143001	rs2495516	0.038788869	0.017380581	0.194475124	0.073525988	0.663661059	-0.44697679	-0.222479128	0.176587307	0.31475723	0.183186631	0.169730429	0.097106245	0.042052987	0.009324911	0.490354929	0.782275093	Bacteria.Firmicutes.Negativicutes.Selenomonadales.Veillonellaceae.Veillonella	TMEM61
209187	ENSG00000143001	rs2495516	0.357181804	0.11586902	0.306700034	0.650212638	0.322298712	-0.337179539	0.241466528	-0.062335008	0.347590297	0.211622082	0.234399394	0.136836203	0.31898932	0.064689143	0.925664213	0.978088518	Bacteria.Actinobacteria	TMEM61
209188	ENSG00000143001	rs2495516	0.669684088	0.459695972	0.422519008	0.564893963	0.204934037	-0.218253533	-0.15463783	0.068064719	0.478261752	0.293468902	0.191601448	0.117656777	0.502848099	0.238854376	0.999469974	0.986131077	Bacteria.Bacteroidetes.Bacteroidia.Bacteroidales.Porphyromonadaceae.Barnesiella	TMEM61
209189	ENSG00000143001	rs2495516	0.012986659	0.005447341	0.067809026	0.04684656	1.124383994	-0.736753584	0.354576725	-0.221169802	0.44035112	0.256346078	0.190965388	0.109184284	0.047672739	0.008288061	0.974916192	0.944015052	Bacteria.Firmicutes.Clostridia.Clostridiales.Ruminococcaceae.Ruminococcus.1	TMEM61
209190	ENSG00000143001	rs2495516	0.458101806	0.193863604	0.427865305	0.907092516	0.269228219	-0.266650175	-0.118004783	0.00988784	0.360722847	0.203146378	0.1479184	0.084399184	0.241962731	0.062632936	0.772286577	0.996905805	Bacteria.Firmicutes.Negativicutes.Selenomonadales.Acidaminococcaceae.Phascolarctobacterium	TMEM61
209191	ENSG00000143001	rs2495516	0.155980568	0.113078019	0.718696256	0.657257316	0.454240121	-0.310964577	0.06139584	-0.044346451	0.316521475	0.193643012	0.169720106	0.099493682	0.139934851	0.049274332	0.997851323	0.977487446	Bacteria.Firmicutes.Clostridia.Clostridiales.Lachnospiraceae.Fusicatenibacter	TMEM61
209192	ENSG00000143001	rs2495516	0.111015959	0.079000381	0.817042186	0.944240036	0.536877929	-0.347133148	0.037814663	0.006615493	0.332369827	0.194568023	0.16280037	0.094226427	0.101201999	0.023074052	0.999989953	0.998685317	Bacteria.Firmicutes.Clostridia.Clostridiales.Christensenellaceae	TMEM61
209193	ENSG00000143001	rs2495516	0.104621069	0.055637867	0.90968426	0.940594151	0.490402687	-0.342549126	-0.016328987	-0.006445675	0.298026278	0.175822966	0.143396636	0.086163485	0.073608955	0.017516082	0.998880039	0.998885873	Bacteria.Proteobacteria.Deltaproteobacteria.Desulfovibrionales.Desulfovibrionaceae.Bilophila	TMEM61
209194	ENSG00000143001	rs2495516	0.164312958	0.084209786	0.980774466	0.95004084	0.500977265	-0.353054301	-0.00403357	0.005940065	0.356226645	0.201376339	0.166748995	0.094445342	0.122835354	0.042430839	0.921393006	0.996759562	Bacteria.Bacteroidetes.Bacteroidia.Bacteroidales.Porphyromonadaceae	TMEM61
209195	ENSG00000143001	rs2495516	0.071780657	0.05837041	0.456642124	0.642779705	0.668479515	-0.405774211	0.122093467	-0.042856016	0.365308406	0.210645387	0.163053624	0.091973988	0.102635055	0.035603137	0.99830237	0.997282036	Bacteria.Firmicutes.Clostridia.Clostridiales.Clostridiaceae.1.Clostridium.sensu.stricto.1	TMEM61
209196	ENSG00000143001	rs2495516	0.087974166	0.086935632	0.50245874	0.683405173	0.662488532	-0.408295544	0.111072228	-0.042462999	0.382534943	0.23496907	0.164715732	0.103662293	0.183261172	0.068877379	0.998768023	0.998841844	Bacteria.Firmicutes.Clostridia.Clostridiales.Ruminococcaceae.Ruminococcaceae.NK4A214.group	TMEM61
209197	ENSG00000143001	rs2495516	0.144750462	0.094848847	0.952364122	0.842486268	0.523892091	-0.345992401	0.009679578	0.01905016	0.354986483	0.20416309	0.161418455	0.095490294	0.115452401	0.037383335	0.857206129	0.997196001	Bacteria.Firmicutes.Clostridia.Clostridiales.Peptostreptococcaceae.Intestinibacter	TMEM61
209198	ENSG00000143001	rs2495516	0.08491592	0.049346727	0.326787754	0.256777077	1.033260801	-0.735610755	-0.254650767	0.169074805	0.590725467	0.367353712	0.257758066	0.14779932	0.37905326	0.125071975	0.996108676	0.956557022	Bacteria.Firmicutes.Clostridia.Clostridiales.Lachnospiraceae..Ruminococcus..gnavus.group	TMEM61
209199	ENSG00000143001	rs2495516	0.097973267	0.062558435	0.521788121	0.606255831	0.674758569	-0.437332843	-0.066702223	0.031076332	0.401994206	0.230859024	0.103570116	0.060003841	0.134206533	0.04087797	0.998302481	0.99762474	Bacteria.Proteobacteria.Gammaproteobacteria.Enterobacteriales.Enterobacteriaceae.Escherichia.Shigella	TMEM61
209200	ENSG00000143001	rs2495516	0.829206637	0.942036158	0.162254143	0.185001613	-0.113506932	-0.021955376	-0.290417518	0.157152017	0.524096861	0.30080669	0.20548273	0.11732119	0.696885179	0.489777697	0.998986731	0.998377846	Bacteria.Firmicutes.Clostridia.Clostridiales.Family.XI.Anaerococcus	TMEM61
209201	ENSG00000143001	rs2495516	0.315104405	0.222460971	0.820331041	0.728980605	0.4330452	-0.299813333	-0.041588289	0.036131089	0.427794988	0.24342983	0.182384017	0.103838111	0.18967008	0.081518397	0.998970432	0.998994847	Bacteria.Firmicutes.Erysipelotrichia.Erysipelotrichales.Erysipelotrichaceae.Erysipelatoclostridium	TMEM61
209202	ENSG00000143001	rs2495516	0.093748237	0.073193415	0.653137988	0.750930865	0.551807673	-0.361367308	-0.082195994	0.033053495	0.324500714	0.198482339	0.182067012	0.103700772	0.120803723	0.038448833	0.99786128	0.999462671	Bacteria.Firmicutes.Clostridia.Clostridiales.Lachnospiraceae.Anaerostipes	TMEM61
209203	ENSG00000143001	rs2495516	0.097699361	0.05101935	0.951244952	0.998560592	0.500202885	-0.349131258	-0.010286184	0.00017108	0.297752638	0.175663772	0.167591913	0.094473769	0.069107615	0.020362634	0.99795231	0.963958052	Bacteria.Firmicutes.Clostridia.Clostridiales.Lachnospiraceae.Coprococcus.1	TMEM61
209204	ENSG00000143001	rs2495516	0.329133569	0.283464459	0.535584446	0.511525437	1.320948663	-0.860483381	-0.152009379	0.09333259	1.343614826	0.7957286	0.244087587	0.141404561	0.987348183	0.658889862	0.996576058	0.838684214	Bacteria.Firmicutes.Clostridia.Clostridiales	TMEM61
209205	ENSG00000143001	rs2495516	0.042160482	0.019871096	0.036849648	0.028211158	0.602618148	-0.409230548	-0.266952121	0.165437365	0.290815324	0.171457513	0.125292242	0.073733605	0.039991119	0.008334592	0.583929198	0.712318239	Bacteria.Proteobacteria.Gammaproteobacteria.Pasteurellales.Pasteurellaceae.Haemophilus	TMEM61
209206	ENSG00000143001	rs2495516	0.053712127	0.026758357	0.338503805	0.267481045	0.740564398	-0.517067662	-0.16381529	0.111210272	0.377017635	0.228218679	0.169911258	0.099443361	0.086267884	0.016880824	0.999513786	0.876216416	Bacteria.Firmicutes.Erysipelotrichia.Erysipelotrichales.Erysipelotrichaceae	TMEM61
209207	ENSG00000143001	rs2495516	0.095991181	0.061281416	0.526957219	0.507227315	0.675827353	-0.460130883	0.197221085	-0.117907223	0.400198864	0.241675309	0.310082056	0.176826708	0.126208917	0.044506609	0.87738181	0.994989321	Bacteria.Actinobacteria.Coriobacteriia.Coriobacteriales	TMEM61
209208	ENSG00000143001	rs2495516	0.08109376	0.046006404	0.539688967	0.669567607	0.531705098	-0.359360255	0.085264224	-0.033340786	0.300143793	0.176703517	0.138304943	0.077779366	0.062351898	0.020857196	0.99994518	0.999865593	Bacteria.Bacteroidetes.Bacteroidia.Bacteroidales.Prevotellaceae	TMEM61
209209	ENSG00000143001	rs2495516	0.05501598	0.066717975	0.239721571	0.420427255	0.98441448	-0.531886951	0.301979455	-0.11362353	0.503954718	0.285290819	0.254536428	0.140147421	0.123030666	0.062460966	0.988161388	0.950695192	Bacteria.Firmicutes.Bacilli.Lactobacillales.Carnobacteriaceae	TMEM61
209210	ENSG00000143028	rs4970764	0.062177415	0.127176581	0.605742475	0.449537456	-0.367641443	0.236798033	-0.042319011	-0.048484675	0.193780675	0.153287259	0.081595225	0.063735786	0.1279886	0.0703152	0.980589524	0.997803387	Bacteria.Actinobacteria.Actinobacteria.Micrococcales	SYPL2
209211	ENSG00000143028	rs4970764	0.020887778	0.011168698	0.216980176	0.408252303	-0.412269559	0.39490769	0.09833029	-0.061113295	0.174192604	0.151258847	0.078883944	0.073428761	0.05391392	0.013162989	0.632195602	0.982679299	Bacteria.Firmicutes.Bacilli	SYPL2
209212	ENSG00000143028	rs4970764	0.674107723	0.033143253	0.379025957	0.503544552	-0.102760458	0.379995911	-0.061517383	-0.033662498	0.243278958	0.174633721	0.069460782	0.050047686	0.546921535	0.048789266	0.80145818	0.995251343	Bacteria.Proteobacteria.Gammaproteobacteria	SYPL2
209213	ENSG00000143028	rs4970764	0.027789153	0.027874584	0.258899916	0.829100416	-0.474335439	0.359606751	-0.090479672	0.013655291	0.210816819	0.159916746	0.079451205	0.063010916	0.085755333	0.037347222	0.806687916	0.925649467	Bacteria.Firmicutes.Clostridia.Clostridiales.Ruminococcaceae.Ruminococcaceae.UCG.014	SYPL2
209214	ENSG00000143028	rs4970764	0.073926419	0.012441268	0.951860392	0.699518001	-0.293453638	0.340038152	0.003531674	0.019565784	0.161601385	0.132320827	0.058277835	0.050472021	0.068300607	0.007908124	0.99894297	0.998882343	Bacteria.Verrucomicrobia.Verrucomicrobiae.Verrucomicrobiales.Verrucomicrobiaceae.Akkermansia	SYPL2
209215	ENSG00000143028	rs4970764	0.073958546	0.051763793	0.688450082	0.664835358	-0.349978147	0.289498261	0.027264921	0.022501502	0.192750716	0.146139436	0.067700637	0.051703527	0.124959467	0.048743103	0.934090863	0.909338995	Bacteria.Firmicutes.Negativicutes.Selenomonadales.Veillonellaceae	SYPL2
209216	ENSG00000143028	rs4970764	0.247903553	0.13186526	0.269097088	0.093904877	-0.197360037	0.20426298	0.066965702	-0.082130092	0.169296019	0.133882391	0.06008464	0.048321656	0.199890456	0.075717657	0.809733992	0.6373007	Bacteria.Firmicutes.Clostridia.Clostridiales.Lachnospiraceae.Tyzzerella	SYPL2
209217	ENSG00000143028	rs4970764	0.291042634	0.096217183	0.569913652	0.845588613	-0.214992451	0.300267122	0.040995915	-0.011977673	0.20199155	0.177930057	0.071791996	0.061261421	0.332926368	0.097769547	0.999586829	0.996426659	Bacteria.Firmicutes.Negativicutes.Selenomonadales.Veillonellaceae.Megasphaera	SYPL2
209218	ENSG00000143028	rs4970764	0.046689911	0.006771203	0.929200156	0.549450283	-0.296022519	0.330430715	-0.007843179	0.044333333	0.146029306	0.118182354	0.087936807	0.073682917	0.049365135	0.003389352	0.998239218	0.984008401	Bacteria.Firmicutes.Clostridia.Clostridiales.Ruminococcaceae.Flavonifractor	SYPL2
209219	ENSG00000143028	rs4970764	0.13772515	0.005034996	0.763804893	0.116534751	-0.32767779	0.497548624	-0.033075199	0.150700624	0.218081208	0.171450246	0.109617715	0.094759349	0.189323901	0.008532045	0.999550585	0.858916446	Bacteria.Firmicutes.Clostridia.Clostridiales.Lachnospiraceae.Lachnospiraceae.ND3007.group	SYPL2
209220	ENSG00000143028	rs4970764	0.045069359	0.007806547	0.449336071	0.292640485	-0.298837121	0.321702057	-0.050406521	0.054350083	0.14628786	0.11723392	0.066232602	0.051234261	0.043189976	0.004025667	0.996546716	0.994860843	Bacteria.Firmicutes.Clostridia.Clostridiales.Ruminococcaceae.Ruminococcaceae.UCG.002	SYPL2
209221	ENSG00000143028	rs4970764	0.487729105	0.301868294	0.335593013	0.297626335	-0.145476553	0.182442293	0.081321445	-0.071911965	0.208467183	0.175327793	0.083837431	0.068498823	0.404154193	0.16384786	0.999814869	0.917270141	Bacteria.Actinobacteria.Actinobacteria.Corynebacteriales.Corynebacteriaceae	SYPL2
209222	ENSG00000143028	rs4970764	0.005909473	0.001136236	0.050330023	0.047710305	-0.593996134	0.561500955	-0.206960059	0.171954312	0.208787829	0.164992309	0.103811623	0.085230357	0.038721932	0.004658492	0.669036364	0.978883571	Bacteria.Firmicutes.Clostridia.Clostridiales.Family.XIII.Family.XIII.AD3011.group	SYPL2
209223	ENSG00000143028	rs4970764	0.056863244	0.038295701	0.915819829	0.192964891	-0.280283986	0.252894453	-0.00772268	-0.075105975	0.144601547	0.119626958	0.072782456	0.057102366	0.060665766	0.013192904	0.782001846	0.869357444	Bacteria.Firmicutes.Clostridia.Clostridiales.Peptostreptococcaceae	SYPL2
209224	ENSG00000143028	rs4970764	0.2444963	0.186170314	0.58530608	0.156488021	-0.229324979	0.196955225	-0.042946193	0.085588295	0.195287218	0.147432631	0.07831986	0.059713503	0.222054022	0.085668556	0.99514452	0.969189617	Bacteria.Firmicutes.Clostridia.Clostridiales.Ruminococcaceae.Subdoligranulum	SYPL2
209225	ENSG00000143028	rs4970764	0.274660812	0.20805987	0.43310665	0.132540743	-0.194076148	0.185029376	-0.057021331	0.090049658	0.176185502	0.145535594	0.072297135	0.059127227	0.199372473	0.074278793	0.919919759	0.797625595	Bacteria.Firmicutes.Clostridia.Clostridiales.Lachnospiraceae.Roseburia	SYPL2
209226	ENSG00000143028	rs4970764	0.719480802	0.481729616	0.414505804	0.376973681	-0.098741525	0.154638459	0.080096764	-0.065665301	0.273754984	0.218561714	0.097539808	0.073824035	0.617845399	0.340634522	0.999437234	0.98110946	Bacteria.Proteobacteria.Betaproteobacteria.Neisseriales.Neisseriaceae	SYPL2
209227	ENSG00000143028	rs4970764	0.56381484	0.400516811	0.013808341	0.386223038	0.125937863	0.160531224	0.260776421	-0.086219391	0.217092565	0.189715637	0.103082511	0.098844773	0.43021032	0.200575417	0.998330087	0.999834196	Bacteria.Actinobacteria.Coriobacteriia.Coriobacteriales.Coriobacteriaceae.Collinsella	SYPL2
209228	ENSG00000143028	rs4970764	0.068219843	0.02309742	0.178173068	0.170409382	-0.269460849	0.283991857	0.078908623	-0.064433957	0.145346459	0.122092019	0.057982509	0.046488848	0.063478996	0.011342764	0.57145192	0.890462075	Bacteria.Firmicutes.Negativicutes.Selenomonadales.Acidaminococcaceae	SYPL2
209229	ENSG00000143028	rs4970764	0.225676594	0.141381734	0.577395716	0.455589705	-0.226522308	0.237356157	-0.040702754	0.044931627	0.185217711	0.159459887	0.072687403	0.059864752	0.260037797	0.079517924	0.958166	0.92558861	Bacteria.Proteobacteria.Betaproteobacteria	SYPL2
209230	ENSG00000143028	rs4970764	0.334098488	0.079821207	0.364185879	0.537418161	-0.183463186	0.259353882	0.05699544	-0.029577349	0.188551214	0.145774797	0.062376827	0.047708407	0.240470505	0.050110604	0.998735039	0.999709092	Bacteria.Bacteroidetes.Bacteroidia.Bacteroidales.Prevotellaceae.Prevotella.9	SYPL2
209231	ENSG00000143028	rs4970764	0.024318404	0.015225179	0.133925418	0.197748304	-0.692804756	0.591147463	-0.211679225	0.141419084	0.30056316	0.237225516	0.139495456	0.108691953	0.130098875	0.041522774	0.863933999	0.91571877	Bacteria.Firmicutes.Clostridia.Clostridiales.Ruminococcaceae.Anaerotruncus	SYPL2
209232	ENSG00000143028	rs4970764	0.0509474	0.009163041	0.79045138	0.843158216	-0.291790173	0.31763183	-0.02409106	0.016828293	0.146765988	0.118299043	0.090294726	0.08471931	0.03857841	0.004521998	0.972349599	0.962141134	Bacteria.Firmicutes.Clostridia.Clostridiales.Ruminococcaceae.Ruminiclostridium.5	SYPL2
209233	ENSG00000143028	rs4970764	0.778783861	0.48207218	0.098590963	0.034800579	-0.055244395	0.10714111	0.12309733	-0.115984212	0.195863864	0.151549157	0.073474115	0.05381667	0.373235219	0.178476584	0.995652601	0.966268517	Bacteria.Firmicutes.Clostridia.Clostridiales.Clostridiaceae.1	SYPL2
209234	ENSG00000143028	rs4970764	0.664480417	0.331632106	0.952284297	0.64929271	-0.277368184	0.592378106	-0.006689556	-0.04789533	0.636612299	0.605686536	0.111369431	0.10484261	0.907849349	0.566650914	0.998947111	0.995399427	Bacteria.Bacteroidetes	SYPL2
209235	ENSG00000143028	rs4970764	0.052106556	0.011476679	0.851139022	0.995367909	-0.292649606	0.315519698	-0.014407992	0.000357041	0.147952587	0.121330009	0.076474413	0.061268012	0.052945988	0.006405803	0.999334555	0.999495041	Bacteria.Firmicutes.Erysipelotrichia.Erysipelotrichales.Erysipelotrichaceae.Erysipelotrichaceae.UCG.003	SYPL2
209236	ENSG00000143028	rs4970764	0.016141535	0.001879154	0.080912102	0.04056045	-0.380858155	0.384433474	-0.128821294	0.118742292	0.154250305	0.118687331	0.072674228	0.056839624	0.031254138	0.001511672	0.999989953	0.911237612	Bacteria.Firmicutes.Clostridia.Clostridiales.Christensenellaceae	SYPL2
209237	ENSG00000143028	rs4970764	0.089257424	0.031441743	0.919482211	0.814822878	-0.307338379	0.344806922	0.007312577	-0.013408886	0.178195482	0.156853781	0.072063883	0.057023475	0.106799433	0.02343805	0.999507593	0.935584968	Bacteria.Firmicutes.Clostridia.Clostridiales.Lachnospiraceae.Lachnoclostridium	SYPL2
209238	ENSG00000143028	rs4970764	0.182010604	0.093896472	0.485036664	0.301064141	-0.228818107	0.237600765	-0.046336458	0.055525104	0.169645498	0.139789964	0.065989533	0.05327044	0.162622077	0.056540464	0.943988959	0.875867268	Bacteria.Proteobacteria.Betaproteobacteria.Burkholderiales.Alcaligenaceae	SYPL2
209239	ENSG00000143028	rs4970764	0.014217226	0.001068628	0.143468038	0.047808356	-0.462619321	0.517748229	-0.122781929	0.132656057	0.183687698	0.15126037	0.082926434	0.065781738	0.061039775	0.003901355	0.766981746	0.697084042	Bacteria.Firmicutes.Clostridia.Clostridiales.Lachnospiraceae..Eubacterium..xylanophilum.group	SYPL2
209240	ENSG00000143028	rs4970764	0.04323286	0.058771616	0.646657563	0.58645118	-0.318326031	0.261523937	-0.024139685	-0.026443956	0.154441446	0.135984247	0.052418441	0.04837308	0.078987168	0.037384365	0.957431557	0.997412515	Bacteria.Proteobacteria.Gammaproteobacteria.Enterobacteriales.Enterobacteriaceae.Citrobacter	SYPL2
209241	ENSG00000143028	rs4970764	0.16558877	0.032017908	0.099221696	0.138311077	-0.212388681	0.262971245	-0.104406968	0.083542528	0.151485342	0.120045357	0.062437287	0.055684674	0.097426192	0.015759212	0.996033175	0.929840174	Bacteria.Firmicutes.Clostridia.Clostridiales.Lachnospiraceae.Lachnospiraceae.NK4A136.group	SYPL2
209242	ENSG00000143028	rs4970764	0.681425509	0.787133001	0.505512325	0.552294104	0.478939434	-0.268960063	-0.128337102	0.096722864	1.161511843	0.9919764	0.191691093	0.161910284	0.999415694	0.89084829	0.990344402	0.947884077	Bacteria.Firmicutes	SYPL2
209243	ENSG00000143028	rs4970764	0.16308176	0.082449757	0.21208124	0.136748738	-0.218412488	0.23147386	0.092021294	-0.091327518	0.154845236	0.131260481	0.073028698	0.060628333	0.132611005	0.038852539	0.998173674	0.986722564	Bacteria.Firmicutes.Bacilli.Bacillales	SYPL2
209244	ENSG00000143028	rs4970764	0.664496094	0.331602274	0.952259732	0.649248205	-0.277354001	0.592414833	-0.006693005	-0.047901962	0.636611475	0.605686449	0.111369443	0.104842845	0.906199841	0.566098254	0.998912436	0.995383189	Bacteria.Bacteroidetes.Bacteroidia.Bacteroidales	SYPL2
209245	ENSG00000143028	rs4970764	0.633016488	0.787471192	0.564931617	0.244270907	-0.13125669	0.06579796	0.05646679	-0.098860459	0.273614296	0.243071422	0.097618049	0.084146375	0.552210546	0.382641336	0.798410269	0.824460769	Bacteria.Firmicutes.Erysipelotrichia.Erysipelotrichales.Erysipelotrichaceae.Faecalitalea	SYPL2
209246	ENSG00000143028	rs4970764	0.054681082	0.010739297	0.692817867	0.753074284	-0.322247103	0.336620516	-0.02572385	0.016809723	0.16473495	0.128206806	0.064833314	0.053211951	0.066575292	0.007941711	0.999550314	0.996901429	Bacteria.Proteobacteria.Gammaproteobacteria.Pseudomonadales	SYPL2
209247	ENSG00000143028	rs4970764	0.022474162	0.00166781	0.231865799	0.021911834	-0.343706599	0.383364572	-0.06604525	0.108778641	0.147061422	0.116936232	0.054733389	0.046339451	0.035636991	0.001523249	0.625052328	0.575768026	Bacteria.Proteobacteria.Betaproteobacteria.Burkholderiales.Alcaligenaceae.Sutterella	SYPL2
209248	ENSG00000143028	rs4970764	0.538286212	0.78243503	0.743341923	0.328225494	-0.191296665	0.073938451	-0.023651304	0.058517421	0.309223841	0.266660383	0.071930453	0.059409066	0.729099636	0.544312846	0.999785669	0.999420701	Bacteria.Firmicutes.Clostridia.Clostridiales.Ruminococcaceae.Faecalibacterium	SYPL2
209249	ENSG00000143028	rs4970764	0.088375522	0.02463744	0.80092287	0.999427693	-0.323486665	0.324122085	-0.018061307	-3.91E-05	0.187029274	0.14094208	0.071340299	0.054298818	0.10688776	0.019180036	0.999305535	0.999772602	Bacteria.Proteobacteria.Gammaproteobacteria.Pseudomonadales.Pseudomonadaceae.Pseudomonas	SYPL2
209250	ENSG00000143028	rs4970764	0.181384092	0.247127743	0.579300471	0.80434565	-0.477996433	0.285575035	0.064902198	0.020283127	0.353871162	0.244561354	0.116486831	0.081548317	0.603198391	0.360238631	0.99967607	0.999141757	Bacteria.Firmicutes.Negativicutes.Selenomonadales	SYPL2
209251	ENSG00000143028	rs4970764	0.067758282	0.012272904	0.432340186	0.322578034	-0.430003499	0.444513022	-0.070687702	0.065478318	0.231544356	0.172626324	0.089474813	0.065698891	0.25410805	0.034081648	0.996483139	0.867242861	Bacteria.Bacteroidetes.Bacteroidia.Bacteroidales.Porphyromonadaceae.Butyricimonas	SYPL2
209252	ENSG00000143028	rs4970764	0.049555576	0.010174492	0.561548498	0.151550678	-0.287835704	0.306201956	0.033590098	-0.064085461	0.143877042	0.115726421	0.057567016	0.044170168	0.048974361	0.006591025	0.973523722	0.914153444	Bacteria.Proteobacteria.Betaproteobacteria.Burkholderiales.Alcaligenaceae.Parasutterella	SYPL2
209253	ENSG00000143028	rs4970764	0.018137968	0.010378172	0.166257757	0.586254497	-0.380443072	0.342515971	0.116526361	-0.03926766	0.157004609	0.129815953	0.083245305	0.07179326	0.039023771	0.007764344	0.468877375	0.910444892	Bacteria.Firmicutes.Bacilli.Lactobacillales	SYPL2
209254	ENSG00000143028	rs4970764	0.168131413	0.064338348	0.842988849	0.589009489	-0.274289824	0.276698167	-0.018078146	0.039883913	0.196829406	0.147075625	0.090911993	0.073461017	0.179871044	0.03801409	0.993501001	0.94597323	Bacteria.Firmicutes.Erysipelotrichia.Erysipelotrichales	SYPL2
209255	ENSG00000143028	rs4970764	0.011677543	0.001277879	0.098315053	0.064337953	-0.490516401	0.490888251	-0.171540401	0.167400443	0.189101941	0.145868313	0.102303085	0.088979582	0.040152934	0.002994103	0.679904646	0.987554159	Bacteria.Firmicutes.Clostridia.Clostridiales.Family.XIII	SYPL2
209256	ENSG00000143028	rs4970764	0.018056148	0.002066301	0.102433001	0.051027302	-0.376956199	0.382725046	-0.119198453	0.11254589	0.155450641	0.11932125	0.071971992	0.05662894	0.034004051	0.001595889	0.999417824	0.941474691	Bacteria.Firmicutes.Clostridia.Clostridiales.Christensenellaceae.Christensenellaceae.R.7.group	SYPL2
209257	ENSG00000143028	rs4970764	0.074035303	0.016003573	0.287393594	0.180457685	-0.627446699	0.613048811	0.125952262	-0.113574306	0.345660781	0.247951639	0.117436071	0.083900696	0.355452028	0.069272434	0.996108676	0.946969459	Bacteria.Firmicutes.Clostridia.Clostridiales.Lachnospiraceae..Ruminococcus..gnavus.group	SYPL2
209258	ENSG00000143028	rs4970764	0.036178452	0.006803672	0.438002292	0.650262655	-0.310429182	0.324875353	0.045275074	0.021743766	0.145159465	0.116267478	0.058022448	0.047738681	0.037073557	0.00382773	0.934169653	0.990835033	Bacteria.Bacteroidetes.Bacteroidia.Bacteroidales.Porphyromonadaceae.Parabacteroides	SYPL2
209259	ENSG00000143028	rs4970764	0.044015363	0.029906582	0.342448446	0.484116995	-0.444209609	0.416966019	-0.081935629	0.050007085	0.216344848	0.187879477	0.085686619	0.071066676	0.122258408	0.047541583	0.96081397	0.932974649	Bacteria.Firmicutes.Clostridia.Clostridiales.Ruminococcaceae.Ruminiclostridium.6	SYPL2
209260	ENSG00000143028	rs4970764	0.331066788	0.013062087	0.667012716	0.255772362	-0.216908588	0.513430548	0.041810231	0.106269011	0.221520674	0.201253843	0.096740577	0.092698677	0.447218297	0.032222772	0.998723033	0.998920199	Bacteria.Firmicutes.Clostridia.Clostridiales.Lachnospiraceae..Eubacterium..ventriosum.group	SYPL2
209261	ENSG00000143028	rs4970764	0.212699737	0.076268474	0.455996545	0.263532699	-0.221073571	0.244599094	0.085296788	-0.101386512	0.175685738	0.135811536	0.113748455	0.089906157	0.173573833	0.036653037	0.791055312	0.742232913	Bacteria.Firmicutes.Clostridia.Clostridiales.Ruminococcaceae.Butyricicoccus	SYPL2
209262	ENSG00000143028	rs4970764	0.151845659	0.121819173	0.373626573	0.049601816	-0.223147712	0.199727955	0.06291582	-0.114524211	0.153914613	0.127431694	0.070235905	0.057257829	0.118498213	0.045183093	0.811290642	0.956405468	Bacteria.Firmicutes.Clostridia.Clostridiales.Peptostreptococcaceae.Intestinibacter	SYPL2
209263	ENSG00000143028	rs4970764	0.072337718	0.027802429	0.520383141	0.078184887	-0.262704337	0.264034952	0.047327045	-0.098550753	0.143849983	0.11735982	0.073237702	0.055083542	0.067022608	0.011380511	0.742150004	0.939271375	Bacteria.Actinobacteria.Actinobacteria.Bifidobacteriales.Bifidobacteriaceae	SYPL2
209264	ENSG00000143028	rs4970764	0.579576108	0.726501253	0.314855598	0.132246174	-0.117278223	0.069581857	0.08892913	-0.115839222	0.210645019	0.198083932	0.087805455	0.076001959	0.499693138	0.31959699	0.99946547	0.972078348	Bacteria.Firmicutes.Erysipelotrichia.Erysipelotrichales.Erysipelotrichaceae..Clostridium..innocuum.group	SYPL2
209265	ENSG00000143028	rs4970764	0.863800669	0.0676674	0.673397852	0.300060521	-0.089347832	0.690210202	-0.052074029	-0.090293577	0.518835516	0.371532004	0.122997281	0.08644594	0.834699216	0.385560938	0.921846173	0.99665811	Bacteria.Proteobacteria	SYPL2
209266	ENSG00000143028	rs4970764	0.520690197	0.053670974	0.319629995	0.856897198	-0.13637713	0.336191967	0.093163709	0.013970458	0.211196945	0.171123385	0.09290554	0.077171186	0.431930704	0.050769798	0.998768023	0.999934415	Bacteria.Firmicutes.Clostridia.Clostridiales.Ruminococcaceae.Ruminococcaceae.NK4A214.group	SYPL2
209267	ENSG00000143028	rs4970764	0.834804545	0.860861436	0.656778894	0.28493717	-0.094315174	-0.065110601	-0.042270682	0.081935052	0.450471911	0.370023403	0.094695141	0.076003222	0.915682257	0.766289286	0.956359196	0.930754062	Bacteria.Firmicutes.Clostridia.Clostridiales.Ruminococcaceae	SYPL2
209268	ENSG00000143028	rs4970764	0.350966561	0.352825292	0.628715203	0.273776945	-0.209837839	0.167374113	0.039164406	-0.070127365	0.223381688	0.178870769	0.080617731	0.063544545	0.390685407	0.221552162	0.996423631	0.941210036	Bacteria.Bacteroidetes.Bacteroidia.Bacteroidales.Prevotellaceae.Prevotella.7	SYPL2
209269	ENSG00000143028	rs4970764	0.048218251	0.018379098	0.651079587	0.390812471	-0.295017986	0.295549518	-0.036478399	0.055243151	0.146570858	0.122234315	0.080289934	0.063951775	0.046937585	0.008515717	0.997048205	0.999513539	Bacteria.Firmicutes.Clostridia.Clostridiales.Lachnospiraceae.Dorea	SYPL2
209270	ENSG00000143028	rs4970764	0.043081007	0.019492512	0.335752571	0.799925099	-0.298895046	0.286313194	-0.05821431	-0.011125031	0.144905435	0.119572772	0.060035348	0.043718757	0.048258467	0.008447578	0.718444111	0.8806471	Bacteria.Fusobacteria.Fusobacteriia.Fusobacteriales.Fusobacteriaceae.Fusobacterium	SYPL2
209271	ENSG00000143028	rs4970764	0.342056055	0.030906124	0.650000144	0.768158165	-0.204241056	0.323459736	0.051091179	0.022212262	0.213416399	0.146659701	0.112080967	0.075041	0.315734797	0.03066804	0.99469668	0.994553009	Bacteria.Firmicutes.Clostridia.Clostridiales.Ruminococcaceae.Ruminiclostridium.9	SYPL2
209272	ENSG00000143028	rs4970764	0.260636656	0.355949098	0.577239596	0.179977085	-0.205809576	0.153568996	0.041490386	-0.092632966	0.181389995	0.165193212	0.074063515	0.068354218	0.220455145	0.125113793	0.877006062	0.924960833	Bacteria.Firmicutes.Clostridia.Clostridiales.Ruminococcaceae.Ruminococcus.2	SYPL2
209273	ENSG00000143028	rs4970764	0.251197045	0.088339412	0.581230717	0.276965316	-0.581184034	0.838700464	0.051279551	-0.096331945	0.502056855	0.484852591	0.092508281	0.087876271	0.77055696	0.3291245	0.99911693	0.98634337	Bacteria.Bacteroidetes.Bacteroidia.Bacteroidales.Bacteroidaceae.Bacteroides	SYPL2
209274	ENSG00000143028	rs4970764	0.020158247	0.009158608	0.151139992	0.675147544	-0.357776843	0.331031872	0.114634837	-0.029934887	0.15026156	0.123281511	0.078930193	0.071109972	0.032915841	0.00562108	0.52114086	0.955303348	Bacteria.Firmicutes.Bacilli.Lactobacillales.Streptococcaceae	SYPL2
209275	ENSG00000143028	rs4970764	0.364748192	0.008980123	0.226842379	0.494860055	-0.151680672	0.337569321	0.096241514	0.041234651	0.166197992	0.12537508	0.078892671	0.060073048	0.292511214	0.009005176	0.72473466	0.97922205	Bacteria.Bacteroidetes.Bacteroidia.Bacteroidales.Porphyromonadaceae.Odoribacter	SYPL2
209276	ENSG00000143028	rs4970764	0.176680884	0.127315215	0.91268621	0.934193039	-0.308079217	0.300234549	0.010621421	0.006210823	0.225589429	0.194423945	0.096495124	0.074932091	0.323345918	0.13331763	0.997570438	0.987066592	Bacteria.Firmicutes.Clostridia.Clostridiales.Lachnospiraceae.Lachnospiraceae.UCG.008	SYPL2
209277	ENSG00000143028	rs4970764	0.191067243	0.066445994	0.186773598	0.010998421	-0.196387948	0.222286628	-0.09203703	0.147760775	0.148667491	0.11910676	0.068990854	0.056470255	0.116924675	0.02213212	0.882195417	0.910394576	Bacteria.Proteobacteria.Deltaproteobacteria	SYPL2
209278	ENSG00000143028	rs4970764	0.304298436	0.75777089	0.350785343	0.052333261	-0.182040373	0.053867281	0.065150198	-0.136413792	0.175830181	0.173938247	0.069329016	0.069034061	0.274146409	0.346269804	0.998201428	0.99782309	Bacteria.Firmicutes.Bacilli.Bacillales.Staphylococcaceae.Staphylococcus	SYPL2
209279	ENSG00000143028	rs4970764	0.533831323	0.36661025	0.280624074	0.091081473	-0.128502538	0.141922969	0.072251232	-0.082704227	0.205455526	0.156115347	0.066417381	0.048230776	0.370034504	0.186130246	0.999614985	0.99936283	Bacteria.Firmicutes.Clostridia.Clostridiales.Lachnospiraceae.Tyzzerella.4	SYPL2
209280	ENSG00000143028	rs4970764	0.409483631	0.05341312	0.26049288	0.920281652	-0.156139332	0.303570675	0.13627765	-0.010315377	0.188100562	0.154347562	0.120071555	0.102678812	0.30331489	0.041441473	0.885425602	0.989731238	Bacteria.Actinobacteria.Coriobacteriia.Coriobacteriales.Coriobacteriaceae	SYPL2
209281	ENSG00000143028	rs4970764	0.172560662	0.161839167	0.808524799	0.25615161	-0.26283126	0.209596741	-0.02208125	0.075911789	0.190600203	0.148149863	0.090755933	0.066271374	0.212382697	0.104411135	0.998793879	0.998019463	Bacteria.Firmicutes.Clostridia.Clostridiales.Lachnospiraceae.Blautia	SYPL2
209282	ENSG00000143028	rs4970764	0.079712644	0.076523091	0.890021078	0.135125346	-0.286794285	0.23324123	0.008847021	0.078225673	0.161138747	0.129620036	0.063733649	0.051712006	0.07919995	0.039447105	0.912471366	0.994448463	Bacteria.Bacteroidetes.Bacteroidia.Bacteroidales.Porphyromonadaceae	SYPL2
209283	ENSG00000143028	rs4970764	0.063136898	0.013042562	0.675882751	0.397771381	-0.277409961	0.302690298	0.02612618	-0.04741412	0.146769979	0.118621465	0.062211941	0.055706867	0.052167647	0.005912825	0.8553295	0.886685799	Bacteria.Proteobacteria.Gammaproteobacteria.Pasteurellales.Pasteurellaceae	SYPL2
209284	ENSG00000143028	rs4970764	0.067944404	0.011496723	0.748133065	0.836947049	-0.276716429	0.30824995	-0.022242298	-0.01068829	0.149107182	0.11856466	0.068979633	0.051730599	0.060051057	0.006898102	0.733778547	0.993268496	Bacteria.Firmicutes.Negativicutes.Selenomonadales.Veillonellaceae.Veillonella	SYPL2
209285	ENSG00000143028	rs4970764	0.136107427	0.029054858	0.881874179	0.937442778	-0.276636932	0.317580656	0.011483045	0.005313336	0.183341843	0.142322012	0.076979464	0.067441774	0.130030838	0.014105031	0.968656053	0.955712718	Bacteria.Firmicutes.Clostridia.Clostridiales.Lachnospiraceae..Eubacterium..eligens.group	SYPL2
209286	ENSG00000143028	rs4970764	0.248042563	0.058605348	0.119808593	0.131594123	-0.185493417	0.241489681	-0.124406018	0.091919694	0.159164051	0.125482165	0.078938085	0.06020494	0.146141775	0.024641539	0.873066921	0.798437136	Bacteria.Firmicutes.Clostridia.Clostridiales.Lachnospiraceaencultured	SYPL2
209287	ENSG00000143028	rs4970764	0.683748262	0.872173355	0.214644551	0.032258481	-0.084821879	0.027928695	0.104437364	-0.144220673	0.207308219	0.172906308	0.083353112	0.0659315	0.529732614	0.355673753	0.997152221	0.990360691	Bacteria.Firmicutes.Clostridia.Clostridiales.Family.XI	SYPL2
209288	ENSG00000143028	rs4970764	0.04100858	0.002075028	0.567876543	0.095093696	-0.323488518	0.395403753	0.047963745	-0.11036564	0.155203743	0.123328037	0.083551368	0.065173821	0.061038454	0.002603836	0.698833914	0.851900108	Bacteria.Actinobacteria.Actinobacteria	SYPL2
209289	ENSG00000143028	rs4970764	0.042136448	0.08676904	0.359915397	0.81744825	-0.443248196	0.285550513	-0.080792797	-0.01495571	0.213879766	0.164242088	0.087633018	0.064533457	0.159184351	0.084949415	0.999028109	0.997798285	Bacteria.Actinobacteria.Actinobacteria.Micrococcales.Micrococcaceae	SYPL2
209290	ENSG00000143028	rs4970764	0.600988097	0.27930969	0.276849284	0.348933564	-0.114474304	0.191822941	0.100907828	-0.070850936	0.217833622	0.175848813	0.092028066	0.075104284	0.382811757	0.159722011	0.988161388	0.950695192	Bacteria.Firmicutes.Bacilli.Lactobacillales.Carnobacteriaceae	SYPL2
209291	ENSG00000143028	rs4970764	0.219906212	0.122414788	0.192257246	0.032306663	-0.194128366	0.19713987	-0.089314888	0.108434723	0.156740785	0.125984911	0.067795938	0.049586022	0.154509559	0.044216262	0.997466038	0.984050543	Bacteria.Bacteroidetes.Bacteroidia.Bacteroidales.Rikenellaceae	SYPL2
209292	ENSG00000143028	rs4970764	0.555420339	0.778250804	0.837193875	0.375205715	-0.214984569	0.082818654	-0.020406531	0.071148978	0.362732669	0.292900674	0.098918142	0.079691559	0.696021199	0.552017279	0.900626406	0.890273479	Bacteria.Firmicutes.Clostridia.Clostridiales.Lachnospiraceae..Eubacterium..rectale.group	SYPL2
209293	ENSG00000143028	rs4970764	0.512989404	0.088242659	0.37520258	0.778770527	-0.151677034	0.394913833	0.069761505	0.021426043	0.230601472	0.228228656	0.078136982	0.07595934	0.423021128	0.129687739	0.608754354	0.878886453	Bacteria.Firmicutes.Erysipelotrichia.Erysipelotrichales.Erysipelotrichaceae.Holdemanella	SYPL2
209294	ENSG00000143028	rs4970764	0.12552485	0.013701162	0.307624341	0.987379246	-0.233887797	0.29893993	0.087588007	-0.001104028	0.150733474	0.118028001	0.085188439	0.06952986	0.095392019	0.005942611	0.763955472	0.999116829	Bacteria.Firmicutes.Clostridia.Clostridiales.Ruminococcaceaencultured	SYPL2
209295	ENSG00000143028	rs4970764	0.151393685	0.030652324	0.111364295	0.018589746	-0.211484943	0.258130401	-0.111145515	0.141305569	0.14570676	0.116854897	0.068876249	0.058551245	0.093188789	0.011331268	0.998880039	0.818597045	Bacteria.Proteobacteria.Deltaproteobacteria.Desulfovibrionales.Desulfovibrionaceae.Bilophila	SYPL2
209296	ENSG00000143028	rs4970764	0.001230493	0.000188869	0.005288916	0.008379731	-0.599823607	0.50555739	-0.229596511	0.166911761	0.17759374	0.127800605	0.079595128	0.061408381	0.00928051	0.000603636	0.663903013	0.673409411	Bacteria.Firmicutes.Clostridia.Clostridiales.Ruminococcaceae.Ruminococcaceae.UCG.003	SYPL2
209297	ENSG00000143028	rs4970764	0.099210084	0.02236906	0.509885522	0.449511102	-0.430931107	0.422149874	-0.071000919	0.056063076	0.257695688	0.180478041	0.10715284	0.073693709	0.222216813	0.036436919	0.999469974	0.986131077	Bacteria.Bacteroidetes.Bacteroidia.Bacteroidales.Porphyromonadaceae.Barnesiella	SYPL2
209298	ENSG00000143028	rs4970764	0.158071286	0.026805275	0.880932332	0.58839166	-0.316449771	0.385107319	-0.012015255	0.032318682	0.221638333	0.170029626	0.079905283	0.059428037	0.279866339	0.04824197	0.984987993	0.971423926	Bacteria.Proteobacteria.Deltaproteobacteria.Desulfovibrionales.Desulfovibrionaceae.Desulfovibrio	SYPL2
209299	ENSG00000143028	rs4970764	0.796495596	0.997618941	0.567475524	0.693504019	0.247970099	-0.002484988	-0.094371989	0.055253784	0.957674654	0.829561483	0.16422254	0.139588185	0.987348183	0.827986624	0.996576058	0.858949291	Bacteria.Firmicutes.Clostridia.Clostridiales	SYPL2
209300	ENSG00000143028	rs4970764	0.220111495	0.122351566	0.191042524	0.032126328	-0.19399691	0.197126805	-0.089633965	0.108614641	0.156705173	0.125954864	0.067849911	0.049614549	0.154652944	0.044644648	0.997528932	0.978557602	Bacteria.Bacteroidetes.Bacteroidia.Bacteroidales.Rikenellaceae.Alistipes	SYPL2
209301	ENSG00000143028	rs4970764	0.024049491	0.010668167	0.153249062	0.678470732	-0.339832892	0.319749742	0.113915406	-0.029597909	0.147141122	0.121665338	0.078845853	0.071081023	0.037211301	0.006613961	0.499859017	0.921307549	Bacteria.Firmicutes.Bacilli.Lactobacillales.Streptococcaceae.Streptococcus	SYPL2
209302	ENSG00000143028	rs4970764	0.152378962	0.022269912	0.709637202	0.961228573	-0.254816723	0.319699567	0.030135753	0.002921472	0.175990578	0.1365732	0.080586791	0.059870103	0.163960585	0.020187244	0.903886385	0.99827201	Bacteria.Firmicutes.Clostridia.Clostridiales.Ruminococcaceae..Eubacterium..coprostanoligenes.group	SYPL2
209303	ENSG00000143028	rs4970764	0.662366506	0.310206794	0.223833234	0.303204837	-0.094971712	0.178918924	0.1087219	-0.076018683	0.216521935	0.174956013	0.088540548	0.073258144	0.397360838	0.180406041	0.963485106	0.971945944	Bacteria.Firmicutes.Bacilli.Lactobacillales.Carnobacteriaceae.Granulicatella	SYPL2
209304	ENSG00000143028	rs4970764	0.197876501	0.117346332	0.622805522	0.518555264	-0.236751052	0.250121025	-0.035566683	0.039536762	0.182014938	0.157629806	0.071968134	0.06091437	0.203305756	0.073747542	0.970184809	0.913406184	Bacteria.Proteobacteria.Betaproteobacteria.Burkholderiales	SYPL2
209305	ENSG00000143028	rs4970764	0.043371402	0.019485235	0.337126604	0.799886814	-0.29848125	0.286368352	-0.058072868	-0.01112916	0.144912319	0.119588357	0.060061231	0.043726432	0.048531252	0.008182057	0.730762847	0.87724048	Bacteria.Fusobacteria.Fusobacteriia.Fusobacteriales	SYPL2
209306	ENSG00000143028	rs4970764	0.071067471	0.011398098	0.642028801	0.958259878	-0.276671802	0.320197425	-0.035950886	0.003276766	0.150804954	0.123005627	0.07698051	0.062371195	0.071335774	0.00573229	0.886395318	0.998318077	Bacteria.Firmicutes.Clostridia.Clostridiales.Lachnospiraceae..Eubacterium..hallii.group	SYPL2
209307	ENSG00000143028	rs4970764	0.031039816	0.007262941	0.385991256	0.754404871	-0.339733535	0.337084706	-0.061851711	0.018091602	0.154165471	0.12167037	0.070874065	0.057590726	0.045405998	0.004603046	0.725182947	0.924689794	Bacteria.Firmicutes.Clostridia.Clostridiales.Lachnospiraceae.Lachnospira	SYPL2
209308	ENSG00000143028	rs4970764	0.173654234	0.058411907	0.814502709	0.58414539	-0.269632159	0.2785743	-0.021302458	0.039260676	0.196037368	0.144637896	0.090432855	0.071377236	0.166982615	0.029345611	0.999513786	0.966818112	Bacteria.Firmicutes.Erysipelotrichia.Erysipelotrichales.Erysipelotrichaceae	SYPL2
209309	ENSG00000143028	rs4970764	0.033757234	0.002512098	0.354179759	0.119736577	-0.395671524	0.466326194	0.096529265	-0.132010282	0.182492279	0.148414338	0.103452299	0.083746541	0.086308028	0.004726066	0.925664213	0.949592213	Bacteria.Actinobacteria	SYPL2
209310	ENSG00000143028	rs4970764	0.093253469	0.015784961	0.764461223	0.715906569	-0.326072197	0.343254398	-0.024843734	0.024873863	0.191457393	0.138530057	0.082573636	0.068054236	0.116082167	0.013492283	0.924721995	0.897876452	Bacteria.Firmicutes.Clostridia.Clostridiales.Ruminococcaceae.Ruminococcaceae.UCG.005	SYPL2
209311	ENSG00000143028	rs4970764	0.344705953	0.014192345	0.429639196	0.496877432	-0.180666721	0.354419598	-0.048380791	-0.029827601	0.189829628	0.140688049	0.06087967	0.043659233	0.319979485	0.015959008	0.95146808	0.965530807	Bacteria.Proteobacteria.Gammaproteobacteria.Enterobacteriales.Enterobacteriaceae	SYPL2
209312	ENSG00000143028	rs4970764	0.029131365	0.002393639	0.266730717	0.110521249	-0.416219814	0.440526842	-0.083002211	0.09059867	0.186618534	0.139481495	0.074102506	0.056008493	0.077884966	0.004632647	0.974916192	0.944015052	Bacteria.Firmicutes.Clostridia.Clostridiales.Ruminococcaceae.Ruminococcus.1	SYPL2
209313	ENSG00000143028	rs4970764	0.010897912	0.002504831	0.099232463	0.121406677	-0.471307788	0.436824064	-0.119459557	0.082078111	0.179883136	0.138981702	0.071441336	0.052309002	0.042280539	0.00516542	0.735831708	0.926870238	Bacteria.Firmicutes.Clostridia.Clostridiales.Lachnospiraceae.Lachnospiraceae.UCG.010	SYPL2
209314	ENSG00000143028	rs4970764	0.735729079	0.712305462	0.969497697	0.921314354	-0.261525417	0.251185995	-0.00576068	0.012820613	0.771592254	0.678234122	0.150081779	0.129296391	0.898942581	0.698645267	0.896191506	0.877050067	Bacteria.Firmicutes.Clostridia.Clostridiales.Lachnospiraceae	SYPL2
209315	ENSG00000143028	rs4970764	0.077778976	0.018671227	0.938981857	0.851473731	-0.307045644	0.312271034	0.0051959	0.011127315	0.17137923	0.129485637	0.06761814	0.059196015	0.109518059	0.014970742	0.99786128	0.999462671	Bacteria.Firmicutes.Clostridia.Clostridiales.Lachnospiraceae.Anaerostipes	SYPL2
209316	ENSG00000143028	rs4970764	0.195413304	0.057440385	0.158323744	0.014415374	-0.195223329	0.230763187	-0.098721215	0.140111355	0.149254167	0.119337648	0.06918599	0.055751248	0.105537689	0.01940852	0.972085394	0.870896984	Bacteria.Proteobacteria.Deltaproteobacteria.Desulfovibrionales.Desulfovibrionaceae	SYPL2
209317	ENSG00000143028	rs4970764	0.072394314	0.027876338	0.520256361	0.078133717	-0.262653684	0.26392628	0.04734566	-0.09858431	0.143851482	0.117369107	0.073244176	0.055092608	0.067225335	0.011396054	0.743030241	0.938940281	Bacteria.Actinobacteria.Actinobacteria.Bifidobacteriales.Bifidobacteriaceae.Bifidobacterium	SYPL2
209318	ENSG00000143028	rs4970764	0.815350939	0.494140124	0.091517458	0.033539881	-0.046496017	0.104332937	0.127783336	-0.117033601	0.198308048	0.15174411	0.07462224	0.05391009	0.39655335	0.169259089	0.99830237	0.956012916	Bacteria.Firmicutes.Clostridia.Clostridiales.Clostridiaceae.1.Clostridium.sensu.stricto.1	SYPL2
209319	ENSG00000143028	rs4970764	0.383149676	0.091818393	0.48575323	0.86480551	-0.185323251	0.292600583	0.068317317	-0.014087319	0.211083624	0.171033348	0.097453799	0.082418032	0.376270993	0.072948416	0.999274386	0.999563655	Bacteria.Firmicutes.Clostridia.Clostridiales.Ruminococcaceae.Ruminococcaceae.UCG.013	SYPL2
209320	ENSG00000143028	rs4970764	0.073403579	0.011986276	0.957446789	0.684152285	-0.29365533	0.340098533	0.003118386	0.020553088	0.161412174	0.131616783	0.058221295	0.050300621	0.066589665	0.007777074	0.998409995	0.996467843	Bacteria.Verrucomicrobia	SYPL2
209321	ENSG00000143028	rs4970764	0.063601249	0.013448332	0.694477863	0.361701701	-0.276393394	0.300933302	0.024431328	-0.051061579	0.146496066	0.118479474	0.061928578	0.055592351	0.051071442	0.006247319	0.875888427	0.921796798	Bacteria.Proteobacteria.Gammaproteobacteria.Pasteurellales.Pasteurellaceae.Haemophilus	SYPL2
209322	ENSG00000143028	rs4970764	0.108630294	0.041880125	0.762260441	0.618130513	-0.268690873	0.283096779	-0.026072287	0.035793883	0.165205913	0.136426277	0.085829678	0.071463735	0.11542407	0.024421894	0.997851323	0.977487446	Bacteria.Firmicutes.Clostridia.Clostridiales.Lachnospiraceae.Fusicatenibacter	SYPL2
209323	ENSG00000143028	rs4970764	0.346712648	0.037497138	0.348891172	0.89701083	-0.179685323	0.327443223	0.128217001	0.014617898	0.189590921	0.15422669	0.135902134	0.112499175	0.266207906	0.032078473	0.82491547	0.994989321	Bacteria.Actinobacteria.Coriobacteriia.Coriobacteriales	SYPL2
209324	ENSG00000143028	rs4970764	0.050758584	0.00999206	0.675723737	0.860029157	-0.290507514	0.311845091	0.023565819	0.008231755	0.145998211	0.117558022	0.056085964	0.046499943	0.04358979	0.005290996	0.95477287	0.981663486	Bacteria.Firmicutes.Negativicutes.Selenomonadales.Veillonellaceae.Dialister	SYPL2
209325	ENSG00000143028	rs4970764	0.054557311	0.012093553	0.492442596	0.403096502	-0.286254454	0.30630423	-0.051633156	0.050483231	0.14625827	0.118694364	0.074801024	0.05999066	0.048396219	0.006821953	0.976501163	0.923157358	Bacteria.Firmicutes.Clostridia.Clostridiales.Lachnospiraceae.Coprococcus.1	SYPL2
209326	ENSG00000143028	rs4970764	0.111403704	0.003232919	0.977688395	0.216452698	-0.278360556	0.400961463	-0.001805415	-0.056241738	0.172517843	0.131192194	0.064310722	0.045066699	0.143941677	0.00485883	0.998302481	0.99762474	Bacteria.Proteobacteria.Gammaproteobacteria.Enterobacteriales.Enterobacteriaceae.Escherichia.Shigella	SYPL2
209327	ENSG00000143028	rs4970764	0.052654634	0.011852304	0.899889251	0.793409823	-0.290619388	0.311447121	0.007086213	-0.011712812	0.147278048	0.120329685	0.056112295	0.044544225	0.048590326	0.007701921	0.99994518	0.999865593	Bacteria.Bacteroidetes.Bacteroidia.Bacteroidales.Prevotellaceae	SYPL2
209328	ENSG00000143028	rs4970764	0.067868899	0.043293382	0.815552545	0.712152934	-0.300529464	0.283991517	-0.015192037	-0.019539696	0.161893145	0.137824586	0.064867019	0.052730374	0.080013108	0.025045959	0.998970432	0.998994847	Bacteria.Firmicutes.Erysipelotrichia.Erysipelotrichales.Erysipelotrichaceae.Erysipelatoclostridium	SYPL2
209329	ENSG00000143028	rs4970764	0.896825762	0.52109823	0.183987691	0.016925887	0.035428947	-0.14145002	0.126478183	-0.183720029	0.27216888	0.219268155	0.094200982	0.074973757	0.713409511	0.362734675	0.998986731	0.998377846	Bacteria.Firmicutes.Clostridia.Clostridiales.Family.XI.Anaerococcus	SYPL2
209330	ENSG00000143028	rs4970764	0.120032121	0.092710412	0.155399369	0.05143903	-0.231076883	0.216880749	0.084574961	-0.092274062	0.146713039	0.12712832	0.058849072	0.046513577	0.10326695	0.035781617	0.604206358	0.781953157	Bacteria.Firmicutes.Negativicutes.Selenomonadales.Acidaminococcaceae.Phascolarctobacterium	SYPL2
209331	ENSG00000143036	rs9432391	0.030101741	0.012043395	0.474785742	0.9359694	0.437679233	-0.89363577	0.069275885	-0.012112338	0.197455377	0.346075891	0.096373711	0.150195819	0.145591295	0.035630823	0.935002805	0.999148231	Bacteria.Firmicutes.Clostridia.Clostridiales.Ruminococcaceae.Anaerotruncus	SLC44A3
209332	ENSG00000143036	rs9432391	0.128434772	0.001847539	0.979908193	0.870433229	0.33027066	-0.920559482	-0.001390866	0.015914579	0.214514821	0.283715326	0.055019226	0.097191946	0.234841829	0.008095883	0.928033661	0.995251343	Bacteria.Proteobacteria.Gammaproteobacteria	SLC44A3
209333	ENSG00000143036	rs9432391	0.570417126	0.28206964	0.954907337	0.615480223	0.36240033	-1.664239446	-0.006110864	0.124125787	0.63546623	1.534506489	0.107660181	0.245960428	0.999415694	0.779567268	0.994106208	0.958814833	Bacteria.Firmicutes	SLC44A3
209334	ENSG00000143036	rs9432391	0.00208522	2.27E-05	0.112650476	0.194946934	0.492238374	-1.13151301	0.137757502	-0.198532741	0.15360936	0.24809048	0.085680185	0.151623872	0.013552467	0.000152146	0.679904646	0.987554159	Bacteria.Firmicutes.Clostridia.Clostridiales.Family.XIII	SLC44A3
209335	ENSG00000143036	rs9432391	0.005960181	3.74E-06	0.941420118	0.446646715	0.331541034	-0.948935128	0.005578217	0.109278679	0.116661236	0.187954323	0.075620985	0.142736959	0.009338164	9.39E-06	0.980177846	0.956901174	Bacteria.Firmicutes.Clostridia.Clostridiales.Ruminococcaceae.Ruminiclostridium.5	SLC44A3
209336	ENSG00000143036	rs9432391	0.053155463	0.001630158	0.779406041	0.211172169	0.296727267	-0.730571731	0.019411224	-0.178484205	0.150700347	0.222334745	0.069020095	0.141361263	0.094320765	0.00336134	0.809549097	0.982679299	Bacteria.Firmicutes.Bacilli	SLC44A3
209337	ENSG00000143036	rs9432391	0.015113561	1.23E-05	0.648707891	0.717540414	0.303506719	-0.947490903	-0.025693899	-0.032658726	0.121656377	0.200348322	0.056143276	0.089894172	0.031005198	4.70E-05	0.999550314	0.996901429	Bacteria.Proteobacteria.Gammaproteobacteria.Pseudomonadales	SLC44A3
209338	ENSG00000143036	rs9432391	0.020330075	2.17E-05	0.895513214	0.970635443	0.334762198	-0.897672944	0.00884315	-0.00366132	0.140797048	0.196263381	0.06707569	0.099085242	0.03663499	4.72E-05	0.999989953	0.998685317	Bacteria.Firmicutes.Clostridia.Clostridiales.Christensenellaceae	SLC44A3
209339	ENSG00000143036	rs9432391	0.019992039	3.65E-05	0.066232038	0.212153579	0.278275979	-0.829313854	-0.09446217	0.088132701	0.1167096	0.187252985	0.050574298	0.069953887	0.028917098	7.61E-05	0.458533575	0.901122986	Bacteria.Firmicutes.Negativicutes.Selenomonadales.Acidaminococcaceae	SLC44A3
209340	ENSG00000143036	rs9432391	0.0197349	6.37E-05	0.682925043	0.179664353	0.301044026	-0.801712182	0.02821385	-0.165766614	0.125984746	0.187704225	0.068766307	0.122230762	0.0326794	0.000126357	0.724480496	0.955303348	Bacteria.Firmicutes.Bacilli.Lactobacillales.Streptococcaceae	SLC44A3
209341	ENSG00000143036	rs9432391	0.030260577	0.000921578	0.912770915	0.960147591	0.335348726	-0.897895879	0.006540194	-0.004939241	0.151440772	0.258747109	0.059475298	0.098472716	0.086136642	0.002500801	0.998368957	0.997924634	Bacteria.Actinobacteria.Actinobacteria.Micrococcales	SLC44A3
209342	ENSG00000143036	rs9432391	0.002331619	8.25E-07	0.14246478	0.914968722	0.376400158	-0.954898404	0.092880303	0.010918189	0.118845668	0.175410455	0.06257117	0.101864657	0.006533915	3.02E-06	0.513767689	0.983832211	Bacteria.Actinobacteria.Actinobacteria.Bifidobacteriales.Bifidobacteriaceae	SLC44A3
209343	ENSG00000143036	rs9432391	0.041217816	0.00011698	0.261076713	0.477489894	0.267175175	-1.076968065	-0.054181042	-0.070917811	0.128322478	0.262906316	0.047796909	0.099266983	0.070727996	0.000368945	0.995652601	0.993943049	Bacteria.Firmicutes.Clostridia.Clostridiales.Clostridiaceae.1	SLC44A3
209344	ENSG00000143036	rs9432391	0.14077411	5.88E-05	0.219710683	0.239071935	0.217749868	-0.801196324	-0.068142365	0.077138732	0.146060932	0.186573232	0.054995096	0.064928926	0.141756266	0.000255386	0.806713785	0.726500603	Bacteria.Firmicutes.Clostridia.Clostridiales.Lachnospiraceae.Tyzzerella	SLC44A3
209345	ENSG00000143036	rs9432391	0.019600627	1.39E-05	0.446392054	0.492963185	0.425047166	-0.974386294	0.071356708	-0.076480732	0.177676161	0.207481493	0.093151842	0.110931636	0.068534901	0.00011067	0.999550585	0.961798062	Bacteria.Firmicutes.Clostridia.Clostridiales.Lachnospiraceae.Lachnospiraceae.ND3007.group	SLC44A3
209346	ENSG00000143036	rs9432391	0.089928242	0.005549341	0.772739155	0.889861521	0.289693916	-0.862627236	-0.01805122	0.014234736	0.16832475	0.300834424	0.062249458	0.102397034	0.199415795	0.016068516	0.999586829	0.996426659	Bacteria.Firmicutes.Negativicutes.Selenomonadales.Veillonellaceae.Megasphaera	SLC44A3
209347	ENSG00000143036	rs9432391	0.02195529	4.07E-05	0.979184465	0.646236861	0.331686645	-0.850214718	0.001370953	0.028030313	0.141346023	0.193314924	0.05234552	0.060788994	0.053586262	0.000200804	0.998735039	0.999709092	Bacteria.Bacteroidetes.Bacteroidia.Bacteroidales.Prevotellaceae.Prevotella.9	SLC44A3
209348	ENSG00000143036	rs9432391	0.006948492	5.84E-06	0.324818061	0.659193018	0.321151229	-0.861584956	-0.051959137	-0.038594738	0.115249718	0.174764565	0.052377889	0.087115465	0.012791854	1.33E-05	0.998880039	0.97913007	Bacteria.Proteobacteria.Deltaproteobacteria.Desulfovibrionales.Desulfovibrionaceae.Bilophila	SLC44A3
209349	ENSG00000143036	rs9432391	0.262999308	0.012057938	0.391760538	0.28755362	0.207466814	-0.682411831	-0.066201708	0.111599415	0.183767213	0.264322812	0.076792268	0.104088532	0.344981136	0.027725477	0.73453502	0.836706606	Bacteria.Firmicutes.Erysipelotrichia.Erysipelotrichales.Erysipelotrichaceae.Faecalitalea	SLC44A3
209350	ENSG00000143036	rs9432391	0.078282624	0.000799566	0.756255017	0.849640158	0.379635611	-0.93576712	0.026339301	-0.019825475	0.212263178	0.266207917	0.08450351	0.104167473	0.148931073	0.003323874	0.878879609	0.925649467	Bacteria.Firmicutes.Clostridia.Clostridiales.Ruminococcaceae.Ruminococcaceae.UCG.014	SLC44A3
209351	ENSG00000143036	rs9432391	0.011350281	0.0007609	0.27223661	0.475493378	0.306049448	-0.830780469	0.066182672	-0.090626949	0.117498728	0.235294904	0.059776084	0.126279418	0.021230472	0.000949663	0.884445444	0.868758853	Bacteria.Firmicutes.Clostridia.Clostridiales.Lachnospiraceaencultured	SLC44A3
209352	ENSG00000143036	rs9432391	0.033411243	0.000103776	0.960437292	0.965449769	0.319628221	-0.897283067	-0.002626518	-0.003066283	0.14712207	0.217199053	0.052748159	0.070520829	0.092015352	0.000651503	0.999614985	0.99936283	Bacteria.Firmicutes.Clostridia.Clostridiales.Lachnospiraceae.Tyzzerella.4	SLC44A3
209353	ENSG00000143036	rs9432391	0.006368058	3.97E-06	0.462055544	0.927312573	0.327567458	-0.882891438	0.05135824	0.009261548	0.116236256	0.175423377	0.069423464	0.101135475	0.01317967	9.23E-06	0.99813953	0.997356147	Bacteria.Firmicutes.Clostridia.Clostridiales.Ruminococcaceae.Flavonifractor	SLC44A3
209354	ENSG00000143036	rs9432391	0.01603817	0.002428413	0.728955044	0.684212796	0.30899112	-0.821428042	-0.022542792	0.054117307	0.125016244	0.260484089	0.064779971	0.132470906	0.035317499	0.003021058	0.998173674	0.994266973	Bacteria.Firmicutes.Bacilli.Bacillales	SLC44A3
209355	ENSG00000143036	rs9432391	0.070450838	0.000414948	0.585420426	0.802910582	0.274613066	-0.944078533	0.033246222	0.026413399	0.149347349	0.253853118	0.060648801	0.105405392	0.112505014	0.001130443	0.99514452	0.969189617	Bacteria.Firmicutes.Clostridia.Clostridiales.Ruminococcaceae.Subdoligranulum	SLC44A3
209356	ENSG00000143036	rs9432391	0.00597839	2.55E-06	0.746908771	0.364571268	0.333157163	-0.929563401	0.015953747	-0.066637684	0.117275051	0.180515932	0.049229112	0.072988461	0.011324682	7.24E-06	0.94253553	0.990835033	Bacteria.Bacteroidetes.Bacteroidia.Bacteroidales.Porphyromonadaceae.Parabacteroides	SLC44A3
209357	ENSG00000143036	rs9432391	0.009432524	0.000370768	0.740079844	0.267333499	0.333643033	-1.182822837	0.015849448	-0.134196806	0.124763275	0.315137405	0.047575037	0.11996039	0.031503712	0.001053114	0.962147432	0.997412515	Bacteria.Proteobacteria.Gammaproteobacteria.Enterobacteriales.Enterobacteriaceae.Citrobacter	SLC44A3
209358	ENSG00000143036	rs9432391	0.014421868	3.07E-05	0.884303277	0.806234952	0.332353156	-0.914510406	-0.007276876	0.018963047	0.132254733	0.204284344	0.049814226	0.07699999	0.035744717	0.00013777	0.999507593	0.935584968	Bacteria.Firmicutes.Clostridia.Clostridiales.Lachnospiraceae.Lachnoclostridium	SLC44A3
209359	ENSG00000143036	rs9432391	0.001441062	5.52E-06	0.026788563	0.69794401	0.38604247	-0.906844703	0.12418296	-0.037272454	0.116059608	0.183382856	0.054822059	0.095620928	0.004939209	1.31E-05	0.466306515	0.895202992	Bacteria.Firmicutes.Clostridia.Clostridiales.Peptostreptococcaceae	SLC44A3
209360	ENSG00000143036	rs9432391	0.091582143	0.028261907	0.351311531	0.509750329	0.681781148	-1.304255166	-0.082343969	0.103627743	0.39822413	0.581486114	0.087722027	0.156342324	0.516617095	0.29571493	0.877993233	0.99665811	Bacteria.Proteobacteria	SLC44A3
209361	ENSG00000143036	rs9432391	0.011301061	1.88E-05	0.528664262	0.178702338	0.397764637	-1.118280715	-0.041876818	0.156732438	0.152613683	0.242442174	0.066114803	0.115310315	0.03911941	9.61E-05	0.993501001	0.842667011	Bacteria.Firmicutes.Erysipelotrichia.Erysipelotrichales	SLC44A3
209362	ENSG00000143036	rs9432391	0.025181468	0.000213287	0.803384005	0.206528801	0.306226246	-0.778686915	0.017406715	-0.166181165	0.133681352	0.198657652	0.069634143	0.130265353	0.047537819	0.000419093	0.684738568	0.910444892	Bacteria.Firmicutes.Bacilli.Lactobacillales	SLC44A3
209363	ENSG00000143036	rs9432391	0.236704577	0.013285812	0.687110448	0.563916235	0.252870933	-0.752060751	-0.038632178	0.075948228	0.211763145	0.295547343	0.095492273	0.130954228	0.385001907	0.032570223	0.998922721	0.998920199	Bacteria.Firmicutes.Clostridia.Clostridiales.Lachnospiraceae..Eubacterium..ventriosum.group	SLC44A3
209364	ENSG00000143036	rs9432391	0.433295953	0.060279887	0.780697135	0.33719184	0.251371862	-1.796357893	0.016095624	0.156086804	0.318845264	0.939748667	0.057576947	0.161453027	0.902918225	0.33012843	0.998947111	0.981145089	Bacteria.Bacteroidetes	SLC44A3
209365	ENSG00000143036	rs9432391	0.012675236	6.41E-06	0.913396917	0.795849496	0.32023134	-0.884642457	-0.007715118	0.030983821	0.124959632	0.180366082	0.070669054	0.119273858	0.022614695	1.43E-05	0.871810375	0.999045207	Bacteria.Firmicutes.Clostridia.Clostridiales.Ruminococcaceaencultured	SLC44A3
209366	ENSG00000143036	rs9432391	0.033833896	1.10E-05	0.902418259	0.453006584	0.312837166	-0.922496791	-0.00877529	-0.077669428	0.144351576	0.193802994	0.071297793	0.102889828	0.057061682	3.62E-05	0.968656053	0.916950111	Bacteria.Firmicutes.Clostridia.Clostridiales.Lachnospiraceae..Eubacterium..eligens.group	SLC44A3
209367	ENSG00000143036	rs9432391	0.005534617	6.71E-06	0.389761957	0.652356124	0.335969952	-0.901289367	0.037861162	-0.038362802	0.117128175	0.184214245	0.043732069	0.084770107	0.012472704	1.63E-05	0.747634836	0.8806471	Bacteria.Fusobacteria.Fusobacteriia.Fusobacteriales.Fusobacteriaceae.Fusobacterium	SLC44A3
209368	ENSG00000143036	rs9432391	0.001167916	7.22E-06	0.062842092	0.184945794	0.510272631	-1.068679974	0.135585117	-0.121291834	0.150330335	0.219302432	0.071651984	0.090538259	0.007915634	4.13E-05	0.747437767	0.924960833	Bacteria.Firmicutes.Clostridia.Clostridiales.Ruminococcaceae.Ruminococcus.2	SLC44A3
209369	ENSG00000143036	rs9432391	0.080401304	0.004690327	0.856912813	0.819113931	0.302288494	-0.838381217	-0.013874018	0.030935224	0.170241438	0.286427289	0.076646919	0.134736248	0.174541306	0.010337268	0.998768023	0.999934415	Bacteria.Firmicutes.Clostridia.Clostridiales.Ruminococcaceae.Ruminococcaceae.NK4A214.group	SLC44A3
209370	ENSG00000143036	rs9432391	0.201935128	0.000251969	0.057115948	0.222946189	0.17690097	-0.766380782	-0.126834039	0.113733949	0.137250441	0.198031631	0.065503576	0.092442926	0.212115735	0.000681531	0.665426552	0.961152204	Bacteria.Bacteroidetes.Bacteroidia.Bacteroidales.Porphyromonadaceae.Odoribacter	SLC44A3
209371	ENSG00000143036	rs9432391	0.01636592	6.01E-05	0.922871639	0.61257297	0.314967293	-0.977966214	-0.005329633	-0.043847845	0.127844271	0.228075636	0.054838387	0.08617501	0.040199785	0.000235345	0.999305535	0.99123855	Bacteria.Proteobacteria.Gammaproteobacteria.Pseudomonadales.Pseudomonadaceae.Pseudomonas	SLC44A3
209372	ENSG00000143036	rs9432391	0.016974025	0.000316154	0.460658836	0.258164151	0.430255394	-1.181136973	0.066472818	-0.16971403	0.175661794	0.310686228	0.089573779	0.148795432	0.070419636	0.00185123	0.886723427	0.978883571	Bacteria.Firmicutes.Clostridia.Clostridiales.Family.XIII.Family.XIII.AD3011.group	SLC44A3
209373	ENSG00000143036	rs9432391	0.229233326	0.03674998	0.853246659	0.743561655	0.289192732	-1.048707186	0.015302076	0.052085381	0.238297215	0.491934772	0.082400478	0.158547503	0.646655038	0.158351164	0.99967607	0.999141757	Bacteria.Firmicutes.Negativicutes.Selenomonadales	SLC44A3
209374	ENSG00000143036	rs9432391	0.254756834	0.023370653	0.433695422	0.799413864	0.211915695	-0.839594284	-0.059760062	0.033484834	0.184456	0.361697904	0.075867082	0.131244699	0.423743298	0.049718883	0.996483139	0.894636408	Bacteria.Bacteroidetes.Bacteroidia.Bacteroidales.Porphyromonadaceae.Butyricimonas	SLC44A3
209375	ENSG00000143036	rs9432391	0.009676094	8.20E-06	0.963055054	0.950745603	0.323402944	-0.884461673	-0.002243138	-0.004236473	0.121365494	0.182795985	0.048243317	0.068323813	0.01638969	2.35E-05	0.999801261	0.998441752	Bacteria.Proteobacteria.Betaproteobacteria.Burkholderiales.Alcaligenaceae.Parasutterella	SLC44A3
209376	ENSG00000143036	rs9432391	0.337800843	0.138533384	0.889621079	0.574665915	0.285216851	-1.44553206	0.009178809	0.103029758	0.295397276	0.964061396	0.065882642	0.182676971	0.79241177	0.405933206	0.956359196	0.939156644	Bacteria.Firmicutes.Clostridia.Clostridiales.Ruminococcaceae	SLC44A3
209377	ENSG00000143036	rs9432391	0.034298801	5.14E-05	0.793825274	0.868351187	0.352776829	-0.901640564	-0.012912013	-0.012711138	0.163218848	0.208130097	0.049206118	0.076389221	0.071958047	0.000231272	0.998302481	0.99762474	Bacteria.Proteobacteria.Gammaproteobacteria.Enterobacteriales.Enterobacteriaceae.Escherichia.Shigella	SLC44A3
209378	ENSG00000143036	rs9432391	0.007980962	0.017503004	0.495454363	0.347516939	0.315904692	-0.641112303	-0.042268169	-0.144066779	0.115462282	0.263048922	0.061663952	0.1522643	0.015152788	0.008266249	0.997048205	0.999513539	Bacteria.Firmicutes.Clostridia.Clostridiales.Lachnospiraceae.Dorea	SLC44A3
209379	ENSG00000143036	rs9432391	0.009601487	5.59E-05	0.74651842	0.652276886	0.344278473	-0.848805158	-0.016807234	-0.038423339	0.129059694	0.197008672	0.051779985	0.084883132	0.025504093	0.000155754	0.943808501	0.92835038	Bacteria.Firmicutes.Clostridia.Clostridiales.Lachnospiraceae.Roseburia	SLC44A3
209380	ENSG00000143036	rs9432391	0.024517893	0.000131537	0.677644097	0.698860974	0.374052725	-0.956230526	0.028617491	-0.037964091	0.162513172	0.235396669	0.068539544	0.097707542	0.063118168	0.000449752	0.9570344	0.988362545	Bacteria.Firmicutes.Clostridia.Clostridiales.Ruminococcaceae.Ruminococcaceae.UCG.003	SLC44A3
209381	ENSG00000143036	rs9432391	0.031646166	1.92E-05	0.076070854	0.613222904	0.263480371	-0.814036223	0.100088223	-0.050650046	0.12000741	0.176714466	0.055534834	0.099726178	0.037055689	4.61E-05	0.376616348	0.971801138	Bacteria.Firmicutes.Negativicutes.Selenomonadales.Veillonellaceae.Veillonella	SLC44A3
209382	ENSG00000143036	rs9432391	0.019657703	4.26E-05	0.685025721	0.088421322	0.298193891	-0.802383549	0.027733556	-0.209743515	0.124710173	0.182961228	0.068072932	0.121284588	0.032676838	9.51E-05	0.718164502	0.921307549	Bacteria.Firmicutes.Bacilli.Lactobacillales.Streptococcaceae.Streptococcus	SLC44A3
209383	ENSG00000143036	rs9432391	0.009942976	1.64E-05	0.521149546	0.1749867	0.395267112	-1.115881339	-0.041394696	0.156716518	0.148902641	0.239942652	0.064175741	0.114299479	0.032289767	6.87E-05	0.999513786	0.866259405	Bacteria.Firmicutes.Erysipelotrichia.Erysipelotrichales.Erysipelotrichaceae	SLC44A3
209384	ENSG00000143036	rs9432391	0.008831868	3.99E-06	0.411422702	0.550311485	0.316268142	-0.890441332	0.044077	-0.040479348	0.11719518	0.176990464	0.053321015	0.067423284	0.015173495	1.35E-05	0.996033175	0.957759426	Bacteria.Firmicutes.Clostridia.Clostridiales.Lachnospiraceae.Lachnospiraceae.NK4A136.group	SLC44A3
209385	ENSG00000143036	rs9432391	0.008722007	5.14E-06	0.715357067	0.772656344	0.342305479	-0.904467178	0.019124552	-0.019485472	0.126626096	0.182199538	0.052218568	0.067170277	0.01727681	1.93E-05	0.99894297	0.998882343	Bacteria.Verrucomicrobia.Verrucomicrobiae.Verrucomicrobiales.Verrucomicrobiaceae.Akkermansia	SLC44A3
209386	ENSG00000143036	rs9432391	0.095553343	0.016119076	0.503935371	0.758213946	0.258485062	-0.83700118	-0.046376752	0.039480785	0.152858809	0.338916659	0.069014001	0.12772536	0.213292144	0.027530408	0.99946547	0.972078348	Bacteria.Firmicutes.Erysipelotrichia.Erysipelotrichales.Erysipelotrichaceae..Clostridium..innocuum.group	SLC44A3
209387	ENSG00000143036	rs9432391	0.061335587	0.000128944	0.601935707	0.719002897	0.278409794	-0.840959189	-0.047021535	0.044593691	0.146261021	0.206724278	0.089711457	0.123413575	0.08020375	0.000315507	0.822840838	0.837383941	Bacteria.Firmicutes.Clostridia.Clostridiales.Ruminococcaceae.Butyricicoccus	SLC44A3
209388	ENSG00000143036	rs9432391	0.697384147	0.603367429	0.002565897	0.063300401	-0.064475845	-0.237743244	-0.196165589	0.268912302	0.165087849	0.45538322	0.06257462	0.142364593	0.483119443	0.393592171	0.138330444	0.595289344	Bacteria.Firmicutes.Erysipelotrichia.Erysipelotrichales.Erysipelotrichaceae.Holdemanella	SLC44A3
209389	ENSG00000143036	rs9432391	0.004206933	0.000144497	0.327846263	0.727013064	0.35757545	-0.894760023	-0.054767731	0.034231242	0.12059195	0.221765297	0.055558346	0.097639173	0.012573659	0.000271853	0.997466038	0.99585736	Bacteria.Bacteroidetes.Bacteroidia.Bacteroidales.Rikenellaceae	SLC44A3
209390	ENSG00000143036	rs9432391	0.073666821	0.06582352	0.893217554	0.633388578	0.305717598	-0.722037627	-0.008503873	0.060535352	0.168199869	0.385975276	0.06310728	0.12632893	0.186031127	0.080775274	0.996423631	0.971636825	Bacteria.Bacteroidetes.Bacteroidia.Bacteroidales.Prevotellaceae.Prevotella.7	SLC44A3
209391	ENSG00000143036	rs9432391	0.026858398	3.13E-05	0.933025787	0.372529249	0.343847811	-1.000888828	0.005873977	-0.094297203	0.151868007	0.223831329	0.069630104	0.105025566	0.058765682	0.000124291	0.936904111	0.867628231	Bacteria.Firmicutes.Clostridia.Clostridiales.Ruminococcaceae.Ruminococcaceae.UCG.005	SLC44A3
209392	ENSG00000143036	rs9432391	0.268133699	0.002661009	0.16513414	0.492600524	0.175759192	-0.775793977	0.083372787	-0.05961674	0.157379027	0.248444619	0.059400453	0.086398495	0.254827715	0.006154193	0.770904473	0.869918951	Bacteria.Firmicutes.Negativicutes.Selenomonadales.Veillonellaceae	SLC44A3
209393	ENSG00000143036	rs9432391	0.433290875	0.060276108	0.780705698	0.337177531	0.251375299	-1.796386716	0.016095191	0.156091883	0.318846087	0.939749533	0.057577706	0.161453465	0.90140863	0.329821106	0.998912436	0.981117471	Bacteria.Bacteroidetes.Bacteroidia.Bacteroidales	SLC44A3
209394	ENSG00000143036	rs9432391	0.004768484	2.42E-06	0.539784078	0.155624101	0.338408	-0.900470556	-0.02937287	0.140194459	0.115845214	0.174405057	0.047656201	0.097604189	0.009388843	6.44E-06	0.836286492	0.816506639	Bacteria.Proteobacteria.Gammaproteobacteria.Pasteurellales.Pasteurellaceae	SLC44A3
209395	ENSG00000143036	rs9432391	0.025391441	0.000135873	0.68615903	0.997297994	0.373599154	-0.884946007	0.034502811	0.000360887	0.163336073	0.218357978	0.085011815	0.106164569	0.094643646	0.00094301	0.998330087	0.999834196	Bacteria.Actinobacteria.Coriobacteriia.Coriobacteriales.Coriobacteriaceae.Collinsella	SLC44A3
209396	ENSG00000143036	rs9432391	0.010874155	1.16E-05	0.824383529	0.55406562	0.313355906	-0.864206869	-0.012404264	0.04726434	0.119560377	0.182174403	0.055675812	0.079473567	0.01711635	2.37E-05	0.996546716	0.994860843	Bacteria.Firmicutes.Clostridia.Clostridiales.Ruminococcaceae.Ruminococcaceae.UCG.002	SLC44A3
209397	ENSG00000143036	rs9432391	0.005534123	4.81E-06	0.180426676	0.31708159	0.331274581	-0.885532601	0.064057641	-0.062870101	0.11548996	0.177765481	0.047317859	0.062364094	0.009976752	1.23E-05	0.937508231	0.922056055	Bacteria.Firmicutes.Negativicutes.Selenomonadales.Veillonellaceae.Dialister	SLC44A3
209398	ENSG00000143036	rs9432391	0.005545548	6.67E-06	0.388304531	0.652031553	0.335795023	-0.901096262	0.037985078	-0.038426558	0.117095905	0.184122443	0.043739814	0.084826071	0.012500684	1.58E-05	0.759095159	0.87724048	Bacteria.Fusobacteria.Fusobacteriia.Fusobacteriales	SLC44A3
209399	ENSG00000143036	rs9432391	0.003699294	2.92E-05	0.112829811	0.583933083	0.340788389	-0.811711669	-0.082138729	-0.054390575	0.113223495	0.180749122	0.051113282	0.098827962	0.009038194	5.60E-05	0.863250727	0.953478534	Bacteria.Proteobacteria.Deltaproteobacteria	SLC44A3
209400	ENSG00000143036	rs9432391	0.00902477	3.69E-05	0.556126818	0.769725194	0.318611459	-0.962609633	0.036148864	0.029705673	0.118414935	0.217512533	0.06110159	0.101059887	0.019629824	7.01E-05	0.878455878	0.998318077	Bacteria.Firmicutes.Clostridia.Clostridiales.Lachnospiraceae..Eubacterium..hallii.group	SLC44A3
209401	ENSG00000143036	rs9432391	0.050771142	0.001815404	0.952355739	0.934805152	0.331828074	-0.871694178	0.003917986	0.008111275	0.166773701	0.268175661	0.065325555	0.098781522	0.175168638	0.007091197	0.999028109	0.999437707	Bacteria.Actinobacteria.Actinobacteria.Micrococcales.Micrococcaceae	SLC44A3
209402	ENSG00000143036	rs9432391	0.000504952	1.66E-05	0.033591328	0.766631258	0.498618679	-0.894246353	0.191874939	-0.033106193	0.136284638	0.192433965	0.088411385	0.111090681	0.004861185	0.000108603	0.831054701	0.989731238	Bacteria.Actinobacteria.Coriobacteriia.Coriobacteriales.Coriobacteriaceae	SLC44A3
209403	ENSG00000143036	rs9432391	0.077444678	0.003798822	0.43470487	0.889560595	0.25900176	-0.883202364	0.053011525	-0.017827825	0.144396606	0.294334353	0.067448299	0.127892051	0.139361168	0.008364809	0.998793879	0.998376616	Bacteria.Firmicutes.Clostridia.Clostridiales.Lachnospiraceae.Blautia	SLC44A3
209404	ENSG00000143036	rs9432391	0.011411875	0.00145745	0.503682806	0.357967116	0.382922475	-1.151187146	0.045877706	-0.136781734	0.147127672	0.346476401	0.068230814	0.147758056	0.051849004	0.005113356	0.963485106	0.971945944	Bacteria.Firmicutes.Bacilli.Lactobacillales.Carnobacteriaceae.Granulicatella	SLC44A3
209405	ENSG00000143036	rs9432391	0.258104228	0.004817116	0.425593456	0.411684844	0.210295763	-0.737239031	-0.058815938	0.081252413	0.184351711	0.252684178	0.07336241	0.098348407	0.339225865	0.013135776	0.999469974	0.986131077	Bacteria.Bacteroidetes.Bacteroidia.Bacteroidales.Porphyromonadaceae.Barnesiella	SLC44A3
209406	ENSG00000143036	rs9432391	0.031609394	4.35E-05	0.187528831	0.659260409	0.271965389	-0.85141585	-0.077463881	0.03595193	0.12384439	0.194401055	0.058167704	0.081167317	0.04575438	8.82E-05	0.617279678	0.908156686	Bacteria.Firmicutes.Clostridia.Clostridiales.Lachnospiraceae.Lachnospira	SLC44A3
209407	ENSG00000143036	rs9432391	0.023105294	0.00029759	0.886478362	0.93768113	0.33823563	-0.875761107	-0.007811392	-0.006885037	0.145420837	0.229258191	0.054505197	0.087726213	0.073123957	0.00110931	0.972956229	0.939795253	Bacteria.Proteobacteria.Betaproteobacteria	SLC44A3
209408	ENSG00000143036	rs9432391	0.006751308	2.73E-06	0.875219031	0.310336148	0.326492137	-0.899434649	-0.009019953	0.077210832	0.116729186	0.175275178	0.057217413	0.075521021	0.013926256	8.85E-06	0.999334555	0.984995763	Bacteria.Firmicutes.Erysipelotrichia.Erysipelotrichales.Erysipelotrichaceae.Erysipelotrichaceae.UCG.003	SLC44A3
209409	ENSG00000143036	rs9432391	0.050290088	0.002030925	0.762594962	0.412818006	0.367676697	-1.152418626	0.021328907	-0.101641406	0.184394477	0.358644018	0.070316604	0.1233275	0.194440153	0.011808758	0.999437234	0.98110946	Bacteria.Proteobacteria.Betaproteobacteria.Neisseriales.Neisseriaceae	SLC44A3
209410	ENSG00000143036	rs9432391	0.668971219	0.456205405	0.661423189	0.973472449	0.164870958	-0.866090274	0.033259789	-0.007059108	0.383883124	1.155521996	0.075601999	0.211478323	0.896105669	0.620483338	0.876277026	0.882852417	Bacteria.Firmicutes.Clostridia.Clostridiales.Lachnospiraceae	SLC44A3
209411	ENSG00000143036	rs9432391	0.065914808	0.087722053	0.729189447	0.573842342	0.381858247	-1.279186139	-0.017778726	0.083183585	0.204198373	0.738029513	0.051135816	0.147170977	0.380522588	0.189516241	0.999785669	0.999420701	Bacteria.Firmicutes.Clostridia.Clostridiales.Ruminococcaceae.Faecalibacterium	SLC44A3
209412	ENSG00000143036	rs9432391	0.044656033	0.001359809	0.831368139	0.864911698	0.351948412	-0.924802017	0.018170408	-0.0215612	0.171944434	0.276462244	0.084990947	0.1262442	0.126320744	0.004430635	0.999274386	0.999563655	Bacteria.Firmicutes.Clostridia.Clostridiales.Ruminococcaceae.Ruminococcaceae.UCG.013	SLC44A3
209413	ENSG00000143036	rs9432391	0.205170181	0.309276652	0.763793812	0.672335748	0.269331765	-0.640279441	0.017351125	-0.070611965	0.210483251	0.624885779	0.057502258	0.166208686	0.483253112	0.361905488	0.887950963	0.903589777	Bacteria.Firmicutes.Clostridia.Clostridiales.Lachnospiraceae..Eubacterium..rectale.group	SLC44A3
209414	ENSG00000143036	rs9432391	0.357574741	0.071502203	0.141122381	0.096824032	0.15036402	-0.519831599	-0.099330757	0.190037441	0.162296904	0.283790196	0.066687867	0.112820579	0.393228162	0.07059185	0.997152221	0.990360691	Bacteria.Firmicutes.Clostridia.Clostridiales.Family.XI	SLC44A3
209415	ENSG00000143036	rs9432391	0.038771131	0.00011705	0.360310428	0.389517519	0.275313471	-1.113818791	-0.045368686	-0.088715411	0.130561767	0.271913737	0.049250513	0.102418868	0.07160819	0.000364721	0.99830237	0.997282036	Bacteria.Firmicutes.Clostridia.Clostridiales.Clostridiaceae.1.Clostridium.sensu.stricto.1	SLC44A3
209416	ENSG00000143036	rs9432391	0.040262181	0.001977027	0.820538866	0.998631453	0.305224143	-0.892154725	0.017528412	0.0002894	0.145880304	0.276876941	0.076960853	0.168087111	0.095885479	0.004051927	0.956907709	0.984299833	Bacteria.Actinobacteria	SLC44A3
209417	ENSG00000143036	rs9432391	0.036497601	7.78E-05	0.227694064	0.395685023	0.266829257	-0.82417804	-0.063320914	0.061588385	0.124992318	0.19557182	0.052002728	0.072039449	0.050164309	0.000162393	0.654605351	0.917014035	Bacteria.Firmicutes.Negativicutes.Selenomonadales.Acidaminococcaceae.Phascolarctobacterium	SLC44A3
209418	ENSG00000143036	rs9432391	0.004793236	2.39E-06	0.485242315	0.144466932	0.337167042	-0.899295533	-0.032772643	0.143342328	0.115492565	0.174061945	0.046694856	0.097058333	0.00925949	6.55E-06	0.841383189	0.843234203	Bacteria.Proteobacteria.Gammaproteobacteria.Pasteurellales.Pasteurellaceae.Haemophilus	SLC44A3
209419	ENSG00000143036	rs9432391	0.06916939	0.033081322	0.697795047	0.88327078	0.394305659	-0.939564886	-0.027952442	0.019868304	0.213436363	0.431635812	0.071673605	0.134797695	0.347624396	0.10100512	0.996108676	0.998901623	Bacteria.Firmicutes.Clostridia.Clostridiales.Lachnospiraceae..Ruminococcus..gnavus.group	SLC44A3
209420	ENSG00000143036	rs9432391	0.20744975	0.00346398	0.431722399	0.964228853	0.2217848	-0.9020505	-0.05280172	0.004708476	0.174208905	0.297454523	0.06674512	0.104590853	0.322227909	0.013620198	0.984987993	0.982594428	Bacteria.Proteobacteria.Deltaproteobacteria.Desulfovibrionales.Desulfovibrionaceae.Desulfovibrio	SLC44A3
209421	ENSG00000143036	rs9432391	0.022018255	2.35E-05	0.928100671	0.987816496	0.3316742	-0.894848263	0.005970294	-0.001510059	0.141410571	0.196633495	0.065911845	0.098514375	0.038893336	4.95E-05	0.999417824	0.998577711	Bacteria.Firmicutes.Clostridia.Clostridiales.Christensenellaceae.Christensenellaceae.R.7.group	SLC44A3
209422	ENSG00000143036	rs9432391	0.445748571	0.093168157	0.652642821	0.550013694	0.216380413	-1.381103635	0.023882897	0.086511049	0.282070307	0.810716479	0.052820627	0.143986842	0.821466399	0.336859048	0.99911693	0.98634337	Bacteria.Bacteroidetes.Bacteroidia.Bacteroidales.Bacteroidaceae.Bacteroides	SLC44A3
209423	ENSG00000143036	rs9432391	0.004222148	0.000144969	0.32969349	0.728397133	0.357396817	-0.894569458	-0.05460037	0.03406093	0.120582985	0.221770613	0.055602059	0.097669502	0.012604754	0.000275526	0.997528932	0.997162649	Bacteria.Bacteroidetes.Bacteroidia.Bacteroidales.Rikenellaceae.Alistipes	SLC44A3
209424	ENSG00000143036	rs9432391	0.005003184	0.000643592	0.545725597	0.327641387	0.357627183	-1.127904329	-0.041105879	0.131063979	0.123139564	0.314765109	0.067684587	0.132899278	0.016482458	0.001129333	0.997851323	0.958589665	Bacteria.Firmicutes.Clostridia.Clostridiales.Lachnospiraceae.Fusicatenibacter	SLC44A3
209425	ENSG00000143036	rs9432391	0.102646292	0.008865122	0.682001002	0.986011005	0.274646847	-0.9038176	0.030086014	-0.002398668	0.165936778	0.335088218	0.073103734	0.136287461	0.250356173	0.026698566	0.997570438	0.988453514	Bacteria.Firmicutes.Clostridia.Clostridiales.Lachnospiraceae.Lachnospiraceae.UCG.008	SLC44A3
209426	ENSG00000143036	rs9432391	0.004368676	1.13E-05	0.178706259	0.610598253	0.336600678	-0.836211572	-0.069765497	-0.044992179	0.114025605	0.175969737	0.051327952	0.087934126	0.009047342	2.51E-05	0.972085394	0.961745829	Bacteria.Proteobacteria.Deltaproteobacteria.Desulfovibrionales.Desulfovibrionaceae	SLC44A3
209427	ENSG00000143036	rs9432391	0.008013003	4.82E-06	0.668308849	0.740288604	0.344905316	-0.906270324	0.02242541	-0.022335895	0.126129754	0.181944269	0.052103972	0.067101258	0.015971039	1.85E-05	0.998409995	0.996467843	Bacteria.Verrucomicrobia	SLC44A3
209428	ENSG00000143036	rs9432391	0.047830129	0.000592628	0.231350943	0.781261753	0.263691207	-1.023916864	0.066501008	0.025785492	0.130772861	0.283709128	0.055049656	0.092483826	0.084536885	0.001261589	0.99786128	0.999462671	Bacteria.Firmicutes.Clostridia.Clostridiales.Lachnospiraceae.Anaerostipes	SLC44A3
209429	ENSG00000143036	rs9432391	0.002330097	8.24E-07	0.142417353	0.914196943	0.376421393	-0.954865507	0.092894784	0.011017662	0.118844148	0.175398639	0.062573367	0.101864507	0.006544279	3.02E-06	0.514345838	0.982907329	Bacteria.Actinobacteria.Actinobacteria.Bifidobacteriales.Bifidobacteriaceae.Bifidobacterium	SLC44A3
209430	ENSG00000143036	rs9432391	0.014619923	0.000356356	0.313023817	0.423756431	0.479664305	-1.060609855	0.088041392	-0.09064152	0.191277367	0.281671286	0.086597961	0.112609446	0.063206214	0.002384315	0.953700178	0.919175767	Bacteria.Firmicutes.Clostridia.Clostridiales.Ruminococcaceae.Ruminiclostridium.6	SLC44A3
209431	ENSG00000143036	rs9432391	0.005453032	0.00011257	0.456615939	0.480446912	0.36381989	-0.990689895	0.039978418	-0.07206289	0.126603886	0.241186709	0.053387338	0.101553129	0.016359206	0.000312102	0.998970432	0.998994847	Bacteria.Firmicutes.Erysipelotrichia.Erysipelotrichales.Erysipelotrichaceae.Erysipelatoclostridium	SLC44A3
209432	ENSG00000143036	rs9432391	0.284271648	0.00182444	0.414085529	0.765916823	0.204218291	-0.817269197	-0.068119622	0.031841908	0.189169684	0.25155886	0.082879311	0.106512167	0.303940318	0.005617774	0.861493057	0.937237055	Bacteria.Firmicutes.Clostridia.Clostridiales.Lachnospiraceae..Eubacterium..xylanophilum.group	SLC44A3
209433	ENSG00000143036	rs9432391	0.032425905	0.001244039	0.859242699	0.296608971	0.318831133	-1.266291269	-0.010104648	-0.139653696	0.145902105	0.375312386	0.056757296	0.132743162	0.09895377	0.003909167	0.999814869	0.917270141	Bacteria.Actinobacteria.Actinobacteria.Corynebacteriales.Corynebacteriaceae	SLC44A3
209434	ENSG00000143036	rs9432391	0.067488024	0.004353903	0.561088488	0.849878913	0.274166265	-0.864861407	-0.042199614	0.022645502	0.14748155	0.292859586	0.07223694	0.119176094	0.13297875	0.008128945	0.988805145	0.994553009	Bacteria.Firmicutes.Clostridia.Clostridiales.Ruminococcaceae.Ruminiclostridium.9	SLC44A3
209435	ENSG00000143036	rs9432391	0.103289632	0.00582626	0.493995046	0.800364479	0.254245895	-0.993070973	-0.045075369	-0.03776584	0.153904068	0.348439449	0.065536507	0.148744755	0.16712696	0.014977429	0.998201428	0.99782309	Bacteria.Firmicutes.Bacilli.Bacillales.Staphylococcaceae.Staphylococcus	SLC44A3
209436	ENSG00000143036	rs9432391	0.01131227	0.00011035	0.871018064	0.988242401	0.333832265	-0.883455833	-0.007748588	-0.001206647	0.12810266	0.214777866	0.047537929	0.081571891	0.031017627	0.000398878	0.949153628	0.967185209	Bacteria.Proteobacteria.Betaproteobacteria.Burkholderiales.Alcaligenaceae	SLC44A3
209437	ENSG00000143036	rs9432391	0.133734938	0.000405938	0.673937735	0.591800103	0.267008459	-0.818608624	0.020874418	-0.042891973	0.175869457	0.219718866	0.049391504	0.079598398	0.188075632	0.001281897	0.984401864	0.965530807	Bacteria.Proteobacteria.Gammaproteobacteria.Enterobacteriales.Enterobacteriaceae	SLC44A3
209438	ENSG00000143036	rs9432391	0.002458657	1.86E-05	0.147011161	0.646675534	0.387884949	-0.923588607	0.080879931	-0.043623791	0.1231654	0.200078917	0.055117085	0.094732641	0.008168644	5.33E-05	0.764627712	0.994491973	Bacteria.Firmicutes.Clostridia.Clostridiales.Peptostreptococcaceae.Intestinibacter	SLC44A3
209439	ENSG00000143036	rs9432391	0.003090521	2.24E-06	0.039368814	0.236863891	0.349950554	-0.91799336	0.121922912	-0.107868917	0.11392691	0.177082798	0.058001954	0.090364311	0.006958819	7.46E-06	0.918237398	0.917257386	Bacteria.Firmicutes.Clostridia.Clostridiales.Lachnospiraceae.Coprococcus.1	SLC44A3
209440	ENSG00000143036	rs9432391	0.011415693	0.003053409	0.506408028	0.474946345	0.383647879	-1.092822867	0.045673669	-0.110985024	0.147413568	0.355292634	0.068364895	0.154454089	0.053531107	0.008145079	0.988161388	0.950695192	Bacteria.Firmicutes.Bacilli.Lactobacillales.Carnobacteriaceae	SLC44A3
209441	ENSG00000143036	rs9432391	0.011272253	5.24E-05	0.438770781	0.839456233	0.309519568	-0.889031323	-0.033424931	0.015736127	0.118711957	0.205475299	0.042908128	0.077369341	0.022499956	9.86E-05	0.701024034	0.878197235	Bacteria.Proteobacteria.Betaproteobacteria.Burkholderiales.Alcaligenaceae.Sutterella	SLC44A3
209442	ENSG00000143036	rs9432391	0.022224343	0.000149486	0.942394022	0.966736753	0.331048373	-0.883143395	-0.003906387	-0.003505776	0.141371187	0.219427556	0.053853796	0.083750192	0.05721185	0.000630953	0.990377206	0.958813975	Bacteria.Proteobacteria.Betaproteobacteria.Burkholderiales	SLC44A3
209443	ENSG00000143036	rs9432391	0.38728069	0.08982602	0.349690636	0.621088414	0.173035369	-0.728455437	-0.069423867	0.068387852	0.198818374	0.423126586	0.073708021	0.13769919	0.53760877	0.13468439	0.998986731	0.998377846	Bacteria.Firmicutes.Clostridia.Clostridiales.Family.XI.Anaerococcus	SLC44A3
209444	ENSG00000143036	rs9432391	0.00778664	7.43E-06	0.805553763	0.388042858	0.323060389	-0.86411817	-0.011514925	0.052678704	0.117688795	0.17761022	0.046589472	0.060625888	0.013965463	2.37E-05	0.99994518	0.999865593	Bacteria.Bacteroidetes.Bacteroidia.Bacteroidales.Prevotellaceae	SLC44A3
209445	ENSG00000143036	rs9432391	0.351405164	0.001902422	0.067468501	0.259614549	0.141964688	-0.71693746	-0.135306097	0.11108192	0.151266299	0.221621212	0.072779543	0.097690136	0.271052758	0.003314774	0.734081587	0.959064499	Bacteria.Firmicutes.Clostridia.Clostridiales.Ruminococcaceae..Eubacterium..coprostanoligenes.group	SLC44A3
209446	ENSG00000143036	rs9432391	0.01279543	2.84E-05	0.969033461	0.719256482	0.327846619	-0.863822756	-0.00205853	-0.032081119	0.128111846	0.192015924	0.052826049	0.088868709	0.024647961	0.000100542	0.918382515	0.996759562	Bacteria.Bacteroidetes.Bacteroidia.Bacteroidales.Porphyromonadaceae	SLC44A3
209447	ENSG00000143036	rs9432391	0.016167839	8.06E-05	0.683617474	0.950317431	0.307160384	-0.903310643	0.025590631	0.00859779	0.124434328	0.214860196	0.062517205	0.137464477	0.035405923	0.000222872	0.724670753	0.955521635	Bacteria.Actinobacteria.Actinobacteria	SLC44A3
209448	ENSG00000143036	rs9432391	0.86434354	0.339353404	0.649104663	0.745622846	0.090802608	-1.380484474	0.042568354	0.075971731	0.529414624	1.434394153	0.093128278	0.233200806	0.987348183	0.684664569	0.996576058	0.865094255	Bacteria.Firmicutes.Clostridia.Clostridiales	SLC44A3
209449	ENSG00000143036	rs9432391	0.087327265	0.000246313	0.910561001	0.944858583	0.310413671	-0.892398884	-0.008571784	-0.006537428	0.178865805	0.230190247	0.076016155	0.094160762	0.139594604	0.000868513	0.998781983	0.999911927	Bacteria.Firmicutes.Clostridia.Clostridiales.Ruminococcaceae.Ruminococcus.1	SLC44A3
209450	ENSG00000143036	rs9432391	0.000353882	5.28E-06	0.02908846	0.969989868	0.51163093	-0.907670503	0.208279817	0.005394097	0.135799951	0.18311156	0.093359659	0.142837143	0.003390623	4.48E-05	0.646016765	0.997539999	Bacteria.Actinobacteria.Coriobacteriia.Coriobacteriales	SLC44A3
209451	ENSG00000143036	rs9432391	0.01050221	0.030978642	0.536499878	0.673249015	0.366753532	-0.726833345	0.034381943	0.047258062	0.139237795	0.329700648	0.055332936	0.111568074	0.041352201	0.029959224	0.898218498	0.928889195	Bacteria.Firmicutes.Clostridia.Clostridiales.Lachnospiraceae.Lachnospiraceae.UCG.010	SLC44A3
209452	ENSG00000143147	rs4540637	0.965339963	0.76589153	0.245225646	0.410956485	0.013780073	0.066809913	0.183633427	-0.097060541	0.315920479	0.223456338	0.156621871	0.117298924	0.547941144	0.304231219	0.998330087	0.999834196	Bacteria.Actinobacteria.Coriobacteriia.Coriobacteriales.Coriobacteriaceae.Collinsella	GPR161
209453	ENSG00000143147	rs4540637	0.451568089	0.358091763	0.929165118	0.988941509	-0.256149172	0.219368154	0.011358158	0.001264092	0.338242033	0.237033641	0.127283182	0.090858096	0.355621988	0.142680314	0.999170056	0.998045479	Bacteria.Actinobacteria.Actinobacteria.Micrococcales	GPR161
209454	ENSG00000143147	rs4540637	0.031606005	0.03234549	0.10235914	0.106445597	-0.594063608	0.483473509	-0.172885052	0.136667522	0.270512099	0.221138616	0.104365031	0.08350002	0.118101052	0.051577205	0.59667379	0.776311986	Bacteria.Firmicutes.Erysipelotrichia.Erysipelotrichales.Erysipelotrichaceae.Faecalitalea	GPR161
209455	ENSG00000143147	rs4540637	0.195100017	0.212291296	0.7629517	0.94186443	-0.323813569	0.228264742	0.031115762	-0.005226923	0.247389515	0.181236639	0.102740927	0.071401221	0.164141722	0.090117012	0.999507593	0.935584968	Bacteria.Firmicutes.Clostridia.Clostridiales.Lachnospiraceae.Lachnoclostridium	GPR161
209456	ENSG00000143147	rs4540637	0.294293526	0.195812032	0.55796157	0.604340643	-0.230408536	0.199232125	-0.079487402	0.046965042	0.217950851	0.152456709	0.134983949	0.090201549	0.177872054	0.054832632	0.690219556	0.955303348	Bacteria.Firmicutes.Bacilli.Lactobacillales.Streptococcaceae	GPR161
209457	ENSG00000143147	rs4540637	0.329860024	0.220847218	0.878708248	0.818110289	-0.259618187	0.235064502	0.018572372	0.019839521	0.264472814	0.19018483	0.12122984	0.08592426	0.189193728	0.072600193	0.999550314	0.996901429	Bacteria.Proteobacteria.Gammaproteobacteria.Pseudomonadales	GPR161
209458	ENSG00000143147	rs4540637	0.141832506	0.114703728	0.325229518	0.154118764	-0.292075184	0.23274811	0.092887091	-0.107912734	0.196447001	0.14560207	0.093715947	0.074851661	0.088141849	0.030468442	0.996546716	0.994860843	Bacteria.Firmicutes.Clostridia.Clostridiales.Ruminococcaceae.Ruminococcaceae.UCG.002	GPR161
209459	ENSG00000143147	rs4540637	0.508494106	0.762063767	0.667464174	0.24143798	-0.202701546	0.064462723	0.061163764	-0.125760399	0.304905604	0.212029574	0.141725529	0.106394242	0.424422932	0.306296786	0.940755646	0.978883571	Bacteria.Firmicutes.Clostridia.Clostridiales.Family.XIII.Family.XIII.AD3011.group	GPR161
209460	ENSG00000143147	rs4540637	0.361919201	0.641420573	0.243999441	0.468127893	1.060928617	-0.386623902	-0.222042316	0.0998149	1.155593174	0.826353197	0.188884342	0.13678042	0.999415694	0.867031721	0.990344402	0.945584009	Bacteria.Firmicutes	GPR161
209461	ENSG00000143147	rs4540637	0.926409691	0.984073807	0.427690559	0.268571723	-0.034734495	-0.005151207	0.125405856	-0.127244565	0.374631393	0.257076645	0.15713588	0.114043155	0.671295524	0.468530874	0.923735405	0.949026109	Bacteria.Firmicutes.Clostridia.Clostridiales.Ruminococcaceae.Anaerotruncus	GPR161
209462	ENSG00000143147	rs4540637	0.314151488	0.212882127	0.949251297	0.879019551	-0.267911925	0.229677282	0.008899016	0.013873691	0.264139112	0.182596705	0.139287536	0.090794416	0.191527413	0.078707489	0.998173674	0.999631787	Bacteria.Firmicutes.Bacilli.Bacillales	GPR161
209463	ENSG00000143147	rs4540637	0.151515402	0.070688869	0.642778089	0.103722579	-0.283161556	0.266181934	-0.042480606	0.116723804	0.195148758	0.144887732	0.09116787	0.07074755	0.112313967	0.020988053	0.725725601	0.867193722	Bacteria.Firmicutes.Clostridia.Clostridiales.Peptostreptococcaceae	GPR161
209464	ENSG00000143147	rs4540637	0.054225262	0.196586324	0.176404609	0.768695516	-0.479641478	0.254986785	-0.147281384	0.027338912	0.244720402	0.195463737	0.107776231	0.092581697	0.118136912	0.099847964	0.999550585	0.975879293	Bacteria.Firmicutes.Clostridia.Clostridiales.Lachnospiraceae.Lachnospiraceae.ND3007.group	GPR161
209465	ENSG00000143147	rs4540637	0.198410227	0.156318298	0.859939009	0.840374661	-0.300367402	0.235974574	-0.019345082	0.015863259	0.231201769	0.164566976	0.109206361	0.078449473	0.140285364	0.03783955	0.999989953	0.995366106	Bacteria.Firmicutes.Clostridia.Clostridiales.Christensenellaceae	GPR161
209466	ENSG00000143147	rs4540637	0.166504556	0.141713122	0.963520402	0.958072298	-0.282002026	0.22301597	0.004203783	-0.003911226	0.201578595	0.14995274	0.091565206	0.074114348	0.103468216	0.04598098	0.785137723	0.998332705	Bacteria.Firmicutes.Negativicutes.Selenomonadales.Veillonellaceae.Veillonella	GPR161
209467	ENSG00000143147	rs4540637	0.188755545	0.157747022	0.430912364	0.349641761	-0.264473386	0.210780885	-0.092577969	0.088111723	0.199153	0.14751201	0.116818565	0.093539554	0.086610909	0.03918348	0.953370511	0.956901174	Bacteria.Firmicutes.Clostridia.Clostridiales.Ruminococcaceae.Ruminiclostridium.5	GPR161
209468	ENSG00000143147	rs4540637	0.157731172	0.12042551	0.711018566	0.916786183	-0.284768248	0.236466135	0.031814553	-0.006727044	0.199283299	0.150297073	0.085502511	0.064138121	0.105378966	0.03984303	0.732289207	0.999675186	Bacteria.Firmicutes.Negativicutes.Selenomonadales.Acidaminococcaceae	GPR161
209469	ENSG00000143147	rs4540637	0.177717456	0.17074188	0.816706071	0.994525611	-0.273054741	0.208556623	-0.026211092	0.000571552	0.200428643	0.150591535	0.112633719	0.082987256	0.11803784	0.046055553	0.8372135	0.986351541	Bacteria.Actinobacteria.Actinobacteria.Bifidobacteriales.Bifidobacteriaceae	GPR161
209470	ENSG00000143147	rs4540637	0.34859561	0.238298349	0.782160408	0.842414659	-0.246399873	0.267912635	0.032900727	0.020581869	0.26100753	0.225131295	0.118503537	0.103120579	0.358664192	0.136135977	0.999274386	0.999563655	Bacteria.Firmicutes.Clostridia.Clostridiales.Ruminococcaceae.Ruminococcaceae.UCG.013	GPR161
209471	ENSG00000143147	rs4540637	0.192993	0.128168225	0.188870389	0.125481704	-0.259666662	0.22721508	-0.162224047	0.134459812	0.19743475	0.14747413	0.122189644	0.086645135	0.118824398	0.031622474	0.977462111	0.866180608	Bacteria.Firmicutes.Clostridia.Clostridiales.Ruminococcaceae.Flavonifractor	GPR161
209472	ENSG00000143147	rs4540637	0.101730184	0.224531822	0.223151029	0.561155875	-0.36748377	0.254952308	-0.093304489	0.042018638	0.221422834	0.207943981	0.075871824	0.071939556	0.116964234	0.112672074	0.806713785	0.822321238	Bacteria.Firmicutes.Clostridia.Clostridiales.Lachnospiraceae.Tyzzerella	GPR161
209473	ENSG00000143147	rs4540637	0.089855175	0.082077584	0.1904604	0.832542951	-0.340996479	0.257854007	0.095724164	-0.013065143	0.198087706	0.146038067	0.072363709	0.061546788	0.065033534	0.024961441	0.934169653	0.990835033	Bacteria.Bacteroidetes.Bacteroidia.Bacteroidales.Porphyromonadaceae.Parabacteroides	GPR161
209474	ENSG00000143147	rs4540637	0.440636608	0.34205949	0.292001648	0.51748602	-0.17440155	0.163284204	-0.112489046	0.052866651	0.224801409	0.17062082	0.105898726	0.081243263	0.207712638	0.093599929	0.890732322	0.877950893	Bacteria.Firmicutes.Clostridia.Clostridiales.Lachnospiraceaencultured	GPR161
209475	ENSG00000143147	rs4540637	0.89202517	0.862493974	0.58158919	0.587000673	-0.060774406	0.057777806	-0.084468879	0.064161164	0.445995716	0.332290331	0.152526774	0.117540842	0.851857976	0.616167012	0.99967607	0.999141757	Bacteria.Firmicutes.Negativicutes.Selenomonadales	GPR161
209476	ENSG00000143147	rs4540637	0.053971404	0.020624439	0.176838077	0.080379748	-0.569321846	0.534272293	0.134767522	-0.131733302	0.290161465	0.225255642	0.098719175	0.074183543	0.152452415	0.036072003	0.743881041	0.995251343	Bacteria.Proteobacteria.Gammaproteobacteria	GPR161
209477	ENSG00000143147	rs4540637	0.107205017	0.015167418	0.579834275	0.06754015	-0.357029348	0.437136886	-0.052834799	0.144629772	0.218617416	0.175317447	0.094962111	0.077815487	0.129816308	0.013308212	0.877006062	0.916976133	Bacteria.Firmicutes.Clostridia.Clostridiales.Ruminococcaceae.Ruminococcus.2	GPR161
209478	ENSG00000143147	rs4540637	0.175218332	0.153199801	0.836447943	0.971816669	-0.275806259	0.215731074	0.015881497	0.001989863	0.201265827	0.149298768	0.076627378	0.056109135	0.092826412	0.041853933	0.95477287	0.987475618	Bacteria.Firmicutes.Negativicutes.Selenomonadales.Veillonellaceae.Dialister	GPR161
209479	ENSG00000143147	rs4540637	0.138766972	0.08780252	0.894082965	0.475923752	-0.302645225	0.260658759	0.013550915	-0.0501977	0.201963148	0.150426711	0.1013881	0.070013897	0.085588035	0.025130353	0.880717713	0.896183685	Bacteria.Proteobacteria.Gammaproteobacteria.Pasteurellales.Pasteurellaceae	GPR161
209480	ENSG00000143147	rs4540637	0.880447792	0.605338782	0.449528925	0.721617753	-0.05483966	0.137467055	0.0983585	-0.033249726	0.36321176	0.26475289	0.12929524	0.092922326	0.547811478	0.307782048	0.999586829	0.996426659	Bacteria.Firmicutes.Negativicutes.Selenomonadales.Veillonellaceae.Megasphaera	GPR161
209481	ENSG00000143147	rs4540637	0.401715754	0.264249223	0.917878082	0.713337259	-0.29635442	0.255827806	0.012925078	-0.032312282	0.351128982	0.227203393	0.124877039	0.087576242	0.287230657	0.108019056	0.998997514	0.969189617	Bacteria.Firmicutes.Clostridia.Clostridiales.Ruminococcaceae.Subdoligranulum	GPR161
209482	ENSG00000143147	rs4540637	0.587052159	0.422429378	0.074592526	0.023260603	0.175507746	-0.182048399	0.188855828	-0.17407501	0.321567972	0.225520275	0.104246049	0.074929584	0.448335387	0.326698479	0.378138322	0.497719177	Bacteria.Firmicutes.Erysipelotrichia.Erysipelotrichales.Erysipelotrichaceae.Holdemanella	GPR161
209483	ENSG00000143147	rs4540637	0.484980055	0.856228003	0.222176734	0.482521318	0.419904677	-0.07626309	-0.146833997	0.06042345	0.597924589	0.419285679	0.119146003	0.085555894	0.84110671	0.764983128	0.956359196	0.930754062	Bacteria.Firmicutes.Clostridia.Clostridiales.Ruminococcaceae	GPR161
209484	ENSG00000143147	rs4540637	0.422786292	0.333944256	0.632605383	0.5639011	-0.207532173	0.169132786	-0.070151367	0.054014582	0.25728824	0.173767537	0.146058752	0.09313137	0.323317864	0.143053477	0.781753871	0.982679299	Bacteria.Firmicutes.Bacilli	GPR161
209485	ENSG00000143147	rs4540637	0.886368325	0.875207355	0.167759787	0.270001221	0.043603515	0.033550793	0.169838297	-0.097984262	0.303953584	0.212806913	0.121767343	0.088083576	0.551885248	0.310547691	0.998768023	0.949258587	Bacteria.Firmicutes.Clostridia.Clostridiales.Ruminococcaceae.Ruminococcaceae.NK4A214.group	GPR161
209486	ENSG00000143147	rs4540637	0.133243748	0.144986645	0.531738566	0.953999626	-0.383696035	0.263399479	0.053184858	-0.003897224	0.2524027	0.178584703	0.084599768	0.067304293	0.132053171	0.05644607	0.933647172	0.944255864	Bacteria.Firmicutes.Clostridia.Clostridiales.Lachnospiraceae.Roseburia	GPR161
209487	ENSG00000143147	rs4540637	0.040842636	0.019857149	0.015071818	0.00932696	-0.411379631	0.360936458	-0.242755591	0.21350786	0.19720483	0.151205674	0.097263186	0.079714751	0.064732568	0.010812506	0.778709589	0.70579694	Bacteria.Firmicutes.Clostridia.Clostridiales.Lachnospiraceae..Eubacterium..eligens.group	GPR161
209488	ENSG00000143147	rs4540637	0.93003643	0.784654432	0.444262625	0.180215511	0.043201924	-0.084280509	0.125884018	-0.141258161	0.49018018	0.307174161	0.163563387	0.104292799	0.586409791	0.359009625	0.996423631	0.938343963	Bacteria.Bacteroidetes.Bacteroidia.Bacteroidales.Prevotellaceae.Prevotella.7	GPR161
209489	ENSG00000143147	rs4540637	0.98965618	0.668375443	0.130245982	0.341694519	0.003468118	0.078851099	0.168220512	-0.08029059	0.266498986	0.183244541	0.109788214	0.083834328	0.543039586	0.254887886	0.950706941	0.992258538	Bacteria.Firmicutes.Clostridia.Clostridiales.Ruminococcaceae.Ruminiclostridium.9	GPR161
209490	ENSG00000143147	rs4540637	0.277750209	0.399004017	0.824397111	0.497240115	-0.261824828	0.150071541	-0.021054164	0.047770581	0.239236814	0.176782972	0.094507816	0.06998189	0.260713002	0.19472022	0.958866253	0.869918951	Bacteria.Firmicutes.Negativicutes.Selenomonadales.Veillonellaceae	GPR161
209491	ENSG00000143147	rs4540637	0.310527978	0.476296396	0.171055273	0.277247166	0.878426727	-0.431588858	-0.225077176	0.126380693	0.859545157	0.602474948	0.162641256	0.115355716	0.821920669	0.628817105	0.876277026	0.774886352	Bacteria.Firmicutes.Clostridia.Clostridiales.Lachnospiraceae	GPR161
209492	ENSG00000143147	rs4540637	0.377990845	0.28310925	0.863308944	0.906321223	-0.246328389	0.204700727	0.021484841	-0.010032199	0.277528674	0.189155344	0.124307359	0.084923055	0.300524573	0.11445636	0.968870876	0.998264076	Bacteria.Firmicutes.Clostridia.Clostridiales.Ruminococcaceae.Ruminococcaceae.UCG.003	GPR161
209493	ENSG00000143147	rs4540637	0.286487408	0.211980212	0.289265535	0.730880755	-0.2230793	0.19676106	-0.087625544	0.023017868	0.20760182	0.156115932	0.082021367	0.06663826	0.135240163	0.066878475	0.996033175	0.965943535	Bacteria.Firmicutes.Clostridia.Clostridiales.Lachnospiraceae.Lachnospiraceae.NK4A136.group	GPR161
209494	ENSG00000143147	rs4540637	0.949509038	0.763726414	0.147677253	0.237128364	0.017894126	0.057116647	0.136090435	-0.074750057	0.281510838	0.189230956	0.09289652	0.062655575	0.427463271	0.252408872	0.998735039	0.999709092	Bacteria.Bacteroidetes.Bacteroidia.Bacteroidales.Prevotellaceae.Prevotella.9	GPR161
209495	ENSG00000143147	rs4540637	0.207796898	0.175429071	0.372528472	0.538887091	-0.254238828	0.205458322	-0.069643207	0.037530887	0.19985554	0.150004637	0.077566513	0.060757348	0.11749568	0.056883937	0.973523722	0.991974206	Bacteria.Proteobacteria.Betaproteobacteria.Burkholderiales.Alcaligenaceae.Parasutterella	GPR161
209496	ENSG00000143147	rs4540637	0.230515786	0.31393887	0.867792354	0.564863268	-0.257721907	0.169123863	-0.014967195	0.04170417	0.212956794	0.166668401	0.089563494	0.072084191	0.15901326	0.091136828	0.997466038	0.994193156	Bacteria.Bacteroidetes.Bacteroidia.Bacteroidales.Rikenellaceae	GPR161
209497	ENSG00000143147	rs4540637	0.460837428	0.765179466	0.161481271	0.337776511	0.367694708	-0.103945917	-0.187041871	0.091395607	0.495676004	0.346576842	0.132092871	0.094653047	0.654537289	0.54884739	0.742289324	0.890273479	Bacteria.Firmicutes.Clostridia.Clostridiales.Lachnospiraceae..Eubacterium..rectale.group	GPR161
209498	ENSG00000143147	rs4540637	0.338136999	0.396816721	0.906704229	0.782477379	-0.259039425	0.179048723	0.012004609	-0.022356526	0.268473545	0.209937058	0.10203875	0.080645336	0.377374415	0.216736685	0.999469974	0.995085677	Bacteria.Bacteroidetes.Bacteroidia.Bacteroidales.Porphyromonadaceae.Barnesiella	GPR161
209499	ENSG00000143147	rs4540637	0.252992618	0.189369846	0.794606202	0.733714433	-0.329181794	0.266264605	-0.029725793	0.030633249	0.285453749	0.200784137	0.113722259	0.089667815	0.286947035	0.123850642	0.925316193	0.937237055	Bacteria.Firmicutes.Clostridia.Clostridiales.Lachnospiraceae..Eubacterium..xylanophilum.group	GPR161
209500	ENSG00000143147	rs4540637	0.125776901	0.110084123	0.670906367	0.890380536	-0.336409065	0.250831806	-0.039442692	-0.009842454	0.2169524	0.154871334	0.09241264	0.071138737	0.094535737	0.031224409	0.813820899	0.887586837	Bacteria.Fusobacteria.Fusobacteriia.Fusobacteriales.Fusobacteriaceae.Fusobacterium	GPR161
209501	ENSG00000143147	rs4540637	0.611791401	0.912224595	0.825899342	0.311959265	-0.200832292	0.029983548	0.028270989	-0.090926818	0.393831591	0.2709607	0.128016126	0.08923801	0.53891969	0.42715066	0.984987993	0.971423926	Bacteria.Proteobacteria.Deltaproteobacteria.Desulfovibrionales.Desulfovibrionaceae.Desulfovibrio	GPR161
209502	ENSG00000143147	rs4540637	0.214862056	0.167931138	0.917241362	0.891747624	-0.292306767	0.231070497	-0.010937909	0.010390884	0.23340665	0.165736169	0.104861771	0.076057228	0.147348822	0.039275383	0.999417824	0.997023453	Bacteria.Firmicutes.Clostridia.Clostridiales.Christensenellaceae.Christensenellaceae.R.7.group	GPR161
209503	ENSG00000143147	rs4540637	0.122996865	0.104311525	0.50678673	0.46468968	-0.327544607	0.269171935	-0.107910109	0.085796988	0.209653641	0.16343157	0.161665608	0.116664061	0.124377053	0.046063393	0.802104382	0.810912878	Bacteria.Firmicutes.Clostridia.Clostridiales.Ruminococcaceae.Butyricicoccus	GPR161
209504	ENSG00000143147	rs4540637	0.810501398	0.866962652	0.523521746	0.816544622	0.175800475	0.08547375	-0.07997617	0.02080905	0.730244474	0.508253499	0.124701351	0.08934003	0.915498854	0.748670189	0.998947111	0.995399427	Bacteria.Bacteroidetes	GPR161
209505	ENSG00000143147	rs4540637	0.072790017	0.139674705	0.245810662	0.58442929	-0.543161612	0.327909749	-0.128238264	0.046150821	0.297903769	0.219334232	0.109512077	0.083967295	0.143759855	0.110626795	0.803991806	0.910167338	Bacteria.Firmicutes.Clostridia.Clostridiales.Ruminococcaceae.Ruminococcaceae.UCG.014	GPR161
209506	ENSG00000143147	rs4540637	0.028709593	0.00961344	0.051809449	0.021038377	-1.895133863	1.572619198	0.417577768	-0.351720722	0.847397798	0.589630449	0.210836594	0.148791296	0.377293726	0.214268917	0.75121437	0.99665811	Bacteria.Proteobacteria	GPR161
209507	ENSG00000143147	rs4540637	0.146620574	0.133030364	0.436319497	0.47433056	-0.492447116	0.36036111	-0.09733475	0.063787045	0.335257502	0.236919931	0.124280562	0.088646138	0.256824006	0.104560642	0.997152221	0.990360691	Bacteria.Firmicutes.Clostridia.Clostridiales.Family.XI	GPR161
209508	ENSG00000143147	rs4540637	0.599117735	0.364357176	0.485699132	0.803721848	-0.144730982	0.17943188	0.061519552	-0.015936672	0.273997109	0.196444033	0.087745949	0.063865437	0.393357139	0.185677176	0.999614985	0.99936283	Bacteria.Firmicutes.Clostridia.Clostridiales.Lachnospiraceae.Tyzzerella.4	GPR161
209509	ENSG00000143147	rs4540637	0.950952053	0.898561729	0.121327107	0.122613881	-0.015930344	0.024684644	0.291733004	-0.214554776	0.257999778	0.192893769	0.185883196	0.137188501	0.479131131	0.307370473	0.862962058	0.989731238	Bacteria.Actinobacteria.Coriobacteriia.Coriobacteriales.Coriobacteriaceae	GPR161
209510	ENSG00000143147	rs4540637	0.42638009	0.419770752	0.985862069	0.904405713	-0.285840385	0.203182551	-0.002281109	-0.011072268	0.357144613	0.250257306	0.128242482	0.091840203	0.468516889	0.232376575	0.999028109	0.997798285	Bacteria.Actinobacteria.Actinobacteria.Micrococcales.Micrococcaceae	GPR161
209511	ENSG00000143147	rs4540637	0.81046554	0.866981732	0.523489556	0.816525797	0.17583436	0.085461278	-0.079982736	0.020811231	0.730244304	0.508252932	0.124701894	0.089340056	0.914050885	0.747999962	0.998912436	0.995383189	Bacteria.Bacteroidetes.Bacteroidia.Bacteroidales	GPR161
209512	ENSG00000143147	rs4540637	0.134711206	0.031515194	0.529075899	0.039895294	-0.29513	0.320990743	-0.05547464	0.143906338	0.194888656	0.146085164	0.087670739	0.068648579	0.110808523	0.016495739	0.820965124	0.956405468	Bacteria.Firmicutes.Clostridia.Clostridiales.Peptostreptococcaceae.Intestinibacter	GPR161
209513	ENSG00000143147	rs4540637	0.551823147	0.581072013	0.794716769	0.508827071	-0.211693316	0.131272304	-0.037827879	0.067148691	0.353945668	0.236715539	0.144798262	0.101085342	0.389338903	0.253803226	0.998793879	0.998019463	Bacteria.Firmicutes.Clostridia.Clostridiales.Lachnospiraceae.Blautia	GPR161
209514	ENSG00000143147	rs4540637	0.064514959	0.10406311	0.076048273	0.50620665	-0.374052296	0.245773846	-0.16422595	0.045154567	0.198958119	0.14911591	0.091115036	0.067555786	0.071423041	0.033842455	0.52588317	0.906418779	Bacteria.Firmicutes.Clostridia.Clostridiales.Lachnospiraceae.Lachnospira	GPR161
209515	ENSG00000143147	rs4540637	0.548341643	0.370186118	0.48139898	0.744707335	-0.15844883	0.179686017	0.07767218	-0.02755248	0.262613669	0.199145296	0.109696623	0.084259925	0.364322931	0.191860366	0.988161388	0.957387452	Bacteria.Firmicutes.Bacilli.Lactobacillales.Carnobacteriaceae	GPR161
209516	ENSG00000143147	rs4540637	0.949842851	0.762182402	0.054634809	0.125645871	0.015479048	0.053186615	0.220358086	-0.126870014	0.245139664	0.175030458	0.112626428	0.081790456	0.476542373	0.253462918	0.734081587	0.955201279	Bacteria.Firmicutes.Clostridia.Clostridiales.Ruminococcaceae..Eubacterium..coprostanoligenes.group	GPR161
209517	ENSG00000143147	rs4540637	0.160448854	0.219027497	0.597019417	0.985172894	-0.387970535	0.240104431	-0.075799304	-0.002008216	0.273307982	0.193488792	0.142677319	0.107652358	0.183540271	0.103542219	0.861370967	0.995308207	Bacteria.Firmicutes.Clostridia.Clostridiales.Family.XIII	GPR161
209518	ENSG00000143147	rs4540637	0.395140418	0.212785622	0.606040698	0.914958296	-0.205256096	0.222242537	0.046024189	0.007420346	0.239808377	0.176648266	0.08881279	0.069221913	0.254434574	0.096717648	0.998115183	0.997475092	Bacteria.Firmicutes.Clostridia.Clostridiales.Clostridiaceae.1	GPR161
209519	ENSG00000143147	rs4540637	0.498194835	0.25983116	0.548585466	0.994488476	-0.178375648	0.225462419	0.065793042	-0.0005703	0.261895807	0.198372216	0.109112318	0.082247615	0.344795481	0.162162943	0.963485106	0.98444283	Bacteria.Firmicutes.Bacilli.Lactobacillales.Carnobacteriaceae.Granulicatella	GPR161
209520	ENSG00000143147	rs4540637	0.236560444	0.175787544	0.909653987	0.823042907	-0.295049767	0.240961575	-0.013015803	0.018733245	0.247008432	0.176073619	0.114262705	0.083435214	0.198516543	0.072733166	0.936904111	0.901530053	Bacteria.Firmicutes.Clostridia.Clostridiales.Ruminococcaceae.Ruminococcaceae.UCG.005	GPR161
209521	ENSG00000143147	rs4540637	0.391690626	0.298754581	0.764602846	0.81243236	-0.227780907	0.191602665	-0.028282147	0.016244795	0.264180733	0.18293888	0.094060278	0.068186418	0.256413525	0.134224229	0.943988959	0.95081654	Bacteria.Proteobacteria.Betaproteobacteria.Burkholderiales.Alcaligenaceae	GPR161
209522	ENSG00000143147	rs4540637	0.221754622	0.640409392	0.015197128	0.081743658	0.404715568	-0.101212846	-0.342162444	0.165195871	0.32809654	0.215672527	0.137269092	0.093455712	0.360049007	0.370676767	0.906525787	0.962978444	Bacteria.Firmicutes.Clostridia.Clostridiales.Lachnospiraceae.Lachnospiraceae.UCG.008	GPR161
209523	ENSG00000143147	rs4540637	0.545805696	0.517949357	0.947943318	0.922527825	-0.255834261	0.196054013	-0.009227034	0.009656353	0.421338754	0.301622293	0.140787856	0.098915117	0.666235911	0.406415474	0.996108676	0.998901623	Bacteria.Firmicutes.Clostridia.Clostridiales.Lachnospiraceae..Ruminococcus..gnavus.group	GPR161
209524	ENSG00000143147	rs4540637	0.487768475	0.279010374	0.712612634	0.920936162	-0.196537751	0.217156336	-0.037147479	-0.007577021	0.2816632	0.19894755	0.100415232	0.076047821	0.395441306	0.128385637	0.964011852	0.939737785	Bacteria.Proteobacteria.Betaproteobacteria	GPR161
209525	ENSG00000143147	rs4540637	0.066097887	0.025368651	0.168180936	0.025182665	-0.381203251	0.34997897	-0.094358265	0.13093439	0.203989609	0.152984717	0.067719154	0.057159162	0.063588513	0.013189306	0.99894297	0.998882343	Bacteria.Verrucomicrobia.Verrucomicrobiae.Verrucomicrobiales.Verrucomicrobiaceae.Akkermansia	GPR161
209526	ENSG00000143147	rs4540637	0.177706191	0.170911735	0.817294922	0.996191778	-0.273055781	0.208479257	-0.026128525	0.000397666	0.200424127	0.150596315	0.112647472	0.083002269	0.118304162	0.046076283	0.838679534	0.985083484	Bacteria.Actinobacteria.Actinobacteria.Bifidobacteriales.Bifidobacteriaceae.Bifidobacterium	GPR161
209527	ENSG00000143147	rs4540637	0.039674648	0.020572829	0.097451148	0.058357385	-0.489279819	0.421098755	0.146731037	-0.12982917	0.233136175	0.177464973	0.087277631	0.067393297	0.092469477	0.020724768	0.932672331	0.965530807	Bacteria.Proteobacteria.Gammaproteobacteria.Enterobacteriales.Enterobacteriaceae	GPR161
209528	ENSG00000143147	rs4540637	0.572456859	0.238764889	0.697470695	0.716184339	-0.18051738	0.294429485	0.054391576	0.040845488	0.318222614	0.24766241	0.139309436	0.111866624	0.562944805	0.176668957	0.998922721	0.998920199	Bacteria.Firmicutes.Clostridia.Clostridiales.Lachnospiraceae..Eubacterium..ventriosum.group	GPR161
209529	ENSG00000143147	rs4540637	0.125178941	0.109811297	0.669605135	0.891925332	-0.335740786	0.250404328	-0.039606045	-0.009705541	0.216173011	0.154486462	0.092406506	0.071158341	0.094642802	0.030213624	0.827577633	0.88368184	Bacteria.Fusobacteria.Fusobacteriia.Fusobacteriales	GPR161
209530	ENSG00000143147	rs4540637	0.90898597	0.514258391	0.015513904	0.303191602	0.025751891	0.113480221	0.251561129	-0.086549293	0.22440323	0.173051582	0.101248215	0.083404045	0.496581121	0.162284425	0.565335667	0.967725034	Bacteria.Bacteroidetes.Bacteroidia.Bacteroidales.Porphyromonadaceae.Odoribacter	GPR161
209531	ENSG00000143147	rs4540637	0.45308264	0.209963413	0.504363223	0.875857809	-0.181792964	0.228210346	0.060031064	0.011279591	0.240864519	0.180260869	0.089423194	0.071922533	0.283960026	0.089533558	0.99830237	0.997282036	Bacteria.Firmicutes.Clostridia.Clostridiales.Clostridiaceae.1.Clostridium.sensu.stricto.1	GPR161
209532	ENSG00000143147	rs4540637	0.371285305	0.264142625	0.118211409	0.267471888	-0.183950782	0.168332739	0.106141739	-0.060571597	0.204343708	0.149464415	0.067052747	0.054161605	0.199847198	0.070433574	0.559008716	0.824514589	Bacteria.Proteobacteria.Betaproteobacteria.Burkholderiales.Alcaligenaceae.Sutterella	GPR161
209533	ENSG00000143147	rs4540637	0.591451265	0.486291768	0.339100741	0.422191578	-0.134548028	0.129664777	0.088538187	-0.054050697	0.249457196	0.185194595	0.091947266	0.066923148	0.332682949	0.173435381	0.937318069	0.997412515	Bacteria.Proteobacteria.Gammaproteobacteria.Enterobacteriales.Enterobacteriaceae.Citrobacter	GPR161
209534	ENSG00000143147	rs4540637	0.263771022	0.187049482	0.849084843	0.894458705	-0.257909178	0.211649978	-0.024797925	0.011978421	0.22882047	0.158753243	0.129808473	0.089943681	0.202876457	0.063919722	0.688467513	0.910444892	Bacteria.Firmicutes.Bacilli.Lactobacillales	GPR161
209535	ENSG00000143147	rs4540637	0.070580512	0.041743905	0.212118908	0.140748241	-0.415631586	0.352339151	0.112555089	-0.100673902	0.226146663	0.169678059	0.089331901	0.067524957	0.11077551	0.030658714	0.998302481	0.99762474	Bacteria.Proteobacteria.Gammaproteobacteria.Enterobacteriales.Enterobacteriaceae.Escherichia.Shigella	GPR161
209536	ENSG00000143147	rs4540637	0.038941155	0.09144432	0.119515807	0.958131587	-0.4560624	0.272154453	0.123043812	-0.003533628	0.216472936	0.158894687	0.078010825	0.0670541	0.050497394	0.044903761	0.78401957	0.996759562	Bacteria.Bacteroidetes.Bacteroidia.Bacteroidales.Porphyromonadaceae	GPR161
209537	ENSG00000143147	rs4540637	0.718508318	0.806280535	0.153898637	0.502162546	0.120330565	0.05559662	0.174385301	-0.057136861	0.332404633	0.225805878	0.120893468	0.084672811	0.484715985	0.318789321	0.999814869	0.940185235	Bacteria.Actinobacteria.Actinobacteria.Corynebacteriales.Corynebacteriaceae	GPR161
209538	ENSG00000143147	rs4540637	0.394067546	0.817053936	0.856335622	0.419532009	-0.363347635	0.068400469	-0.02592202	-0.084225988	0.423545058	0.294498195	0.142624242	0.103686534	0.487176734	0.454927445	0.999437234	0.98110946	Bacteria.Proteobacteria.Betaproteobacteria.Neisseriales.Neisseriaceae	GPR161
209539	ENSG00000143147	rs4540637	0.565644748	0.916824238	0.174825908	0.382900481	0.249700046	-0.03236507	-0.128717935	0.059931931	0.43246809	0.30872223	0.093843532	0.068226658	0.737205919	0.582178197	0.999785669	0.999420701	Bacteria.Firmicutes.Clostridia.Clostridiales.Ruminococcaceae.Faecalibacterium	GPR161
209540	ENSG00000143147	rs4540637	0.498509293	0.200510273	0.592611061	0.729999969	-0.176493541	0.23815862	-0.060325376	-0.028720861	0.259322874	0.184187168	0.112197095	0.082866332	0.314372449	0.084320155	0.993501001	0.952964771	Bacteria.Firmicutes.Erysipelotrichia.Erysipelotrichales	GPR161
209541	ENSG00000143147	rs4540637	0.496707496	0.554048113	0.321874164	0.261257032	-0.157311056	0.106239646	0.100633929	-0.091427981	0.230168005	0.17863086	0.100825061	0.080685853	0.247330519	0.164380238	0.998970432	0.998994847	Bacteria.Firmicutes.Erysipelotrichia.Erysipelotrichales.Erysipelotrichaceae.Erysipelatoclostridium	GPR161
209542	ENSG00000143147	rs4540637	0.340830687	0.258802585	0.938349421	0.984318717	-0.26382338	0.220121594	-0.00761816	-0.001450348	0.274971755	0.193251333	0.098121744	0.073511786	0.274893834	0.129992903	0.990377206	0.960154343	Bacteria.Proteobacteria.Betaproteobacteria.Burkholderiales	GPR161
209543	ENSG00000143147	rs4540637	0.372670327	0.279855583	0.509156403	0.77445082	-0.206886951	0.183718685	-0.075316355	0.024493999	0.230493276	0.168612467	0.113469366	0.085126798	0.197379777	0.064150694	0.875019935	0.998318077	Bacteria.Firmicutes.Clostridia.Clostridiales.Lachnospiraceae..Eubacterium..hallii.group	GPR161
209544	ENSG00000143147	rs4540637	0.698880557	0.843827493	0.535538454	0.166324879	-0.120849576	-0.047781876	0.068183171	-0.121337572	0.311049805	0.241594811	0.109472088	0.086696322	0.617532613	0.401038145	0.996483139	0.865911567	Bacteria.Bacteroidetes.Bacteroidia.Bacteroidales.Porphyromonadaceae.Butyricimonas	GPR161
209545	ENSG00000143147	rs4540637	0.136098213	0.149260931	0.543167788	0.64630312	-0.364053078	0.268356209	-0.06250058	0.035259692	0.241271347	0.183909897	0.1022591	0.076482658	0.178433507	0.079785785	0.975125615	0.984195611	Bacteria.Firmicutes.Clostridia.Clostridiales.Ruminococcaceae.Ruminococcus.1	GPR161
209546	ENSG00000143147	rs4540637	0.365195853	0.416673217	0.082073041	0.050223369	-0.182071509	0.124309482	-0.224563268	0.183715032	0.199685022	0.152089729	0.127181609	0.092107862	0.165695201	0.094942696	0.997048205	0.999513539	Bacteria.Firmicutes.Clostridia.Clostridiales.Lachnospiraceae.Dorea	GPR161
209547	ENSG00000143147	rs4540637	0.248620897	0.178216247	0.682701622	0.672320358	-0.251092387	0.207164333	-0.055149439	0.038268679	0.215717999	0.152240897	0.134316853	0.090073534	0.1639036	0.054872074	0.717317179	0.921307549	Bacteria.Firmicutes.Bacilli.Lactobacillales.Streptococcaceae.Streptococcus	GPR161
209548	ENSG00000143147	rs4540637	0.137202337	0.073342114	0.87968642	0.330488934	-0.305132845	0.28002405	-0.017095769	0.085792854	0.202802402	0.153885827	0.112505886	0.087511658	0.100384177	0.020978423	0.866624876	0.989653534	Bacteria.Firmicutes.Clostridia.Clostridiales.Ruminococcaceaencultured	GPR161
209549	ENSG00000143147	rs4540637	0.258439888	0.164802413	0.869089113	0.694917646	-0.308138519	0.269473753	0.027159927	-0.044455828	0.270316045	0.19183855	0.16414977	0.112857969	0.268803561	0.081703002	0.960659058	0.978088518	Bacteria.Actinobacteria	GPR161
209550	ENSG00000143147	rs4540637	0.508947695	0.490826495	0.957889654	0.955460573	-0.302226221	0.212497379	-0.007768618	-0.005582764	0.455099975	0.30669469	0.14656952	0.099579244	0.588903674	0.351647084	0.998986731	0.998377846	Bacteria.Firmicutes.Clostridia.Clostridiales.Family.XI.Anaerococcus	GPR161
209551	ENSG00000143147	rs4540637	0.144780945	0.135088137	0.393921533	0.729066891	-0.292082411	0.222194647	-0.082343979	0.025183191	0.197928742	0.146870159	0.095956479	0.072398668	0.098704078	0.041045482	0.999334555	0.987598006	Bacteria.Firmicutes.Erysipelotrichia.Erysipelotrichales.Erysipelotrichaceae.Erysipelotrichaceae.UCG.003	GPR161
209552	ENSG00000143147	rs4540637	0.841813029	0.865365563	0.158025828	0.303746205	0.060947796	0.033728975	-0.198383829	0.09487646	0.304187294	0.198160778	0.138930679	0.091534373	0.361498322	0.229174029	0.997851323	0.952625486	Bacteria.Firmicutes.Clostridia.Clostridiales.Lachnospiraceae.Fusicatenibacter	GPR161
209553	ENSG00000143147	rs4540637	0.230562937	0.314028091	0.867063454	0.563730455	-0.257681789	0.169059255	-0.015052246	0.041851877	0.212945416	0.166635688	0.089573857	0.072128905	0.159041221	0.092067753	0.997528932	0.993985312	Bacteria.Bacteroidetes.Bacteroidia.Bacteroidales.Rikenellaceae.Alistipes	GPR161
209554	ENSG00000143147	rs4540637	0.170707264	0.147159804	0.860770565	0.981311305	-0.278830299	0.224304253	-0.01518262	0.001619661	0.201317201	0.152913275	0.086225889	0.068881044	0.10898047	0.040719605	0.938686629	0.965027352	Bacteria.Proteobacteria.Deltaproteobacteria	GPR161
209555	ENSG00000143147	rs4540637	0.173659069	0.150920731	0.816022791	0.915723615	-0.276588487	0.220716683	-0.020072535	0.007279653	0.201097292	0.151888539	0.085928957	0.068528525	0.097621721	0.04065249	0.972085394	0.963099998	Bacteria.Proteobacteria.Deltaproteobacteria.Desulfovibrionales.Desulfovibrionaceae	GPR161
209556	ENSG00000143147	rs4540637	0.434067523	0.320418026	0.720400736	0.933906238	-0.216177724	0.200654112	-0.035932108	0.006231196	0.274666985	0.200426647	0.099962166	0.074850899	0.279749848	0.111210547	0.99786128	0.999462671	Bacteria.Firmicutes.Clostridia.Clostridiales.Lachnospiraceae.Anaerostipes	GPR161
209557	ENSG00000143147	rs4540637	0.412847123	0.320460877	0.386372232	0.4686932	-0.186006153	0.162665076	0.077910827	-0.045850532	0.225706348	0.162495173	0.089347782	0.062911076	0.17248046	0.094656099	0.99994518	0.999865593	Bacteria.Bacteroidetes.Bacteroidia.Bacteroidales.Prevotellaceae	GPR161
209558	ENSG00000143147	rs4540637	0.224818191	0.198383218	0.892193921	0.85332226	-0.268390118	0.209701738	-0.016976965	0.016709142	0.219040918	0.16140386	0.124782471	0.090024341	0.176556176	0.075256256	0.770142161	0.955521635	Bacteria.Actinobacteria.Actinobacteria	GPR161
209559	ENSG00000143147	rs4540637	0.443507267	0.169984742	0.609255203	0.675181396	-0.190808816	0.247552148	-0.054201567	-0.033535644	0.247508906	0.178427914	0.10553511	0.079672346	0.274053984	0.062333733	0.999513786	0.972272523	Bacteria.Firmicutes.Erysipelotrichia.Erysipelotrichales.Erysipelotrichaceae	GPR161
209560	ENSG00000143147	rs4540637	0.646502125	0.435181652	0.48558273	0.761146639	-0.134335769	0.16166375	0.080750556	-0.024166372	0.291567333	0.205904712	0.115144483	0.079172625	0.311523516	0.149257349	0.999305535	0.994727898	Bacteria.Proteobacteria.Gammaproteobacteria.Pseudomonadales.Pseudomonadaceae.Pseudomonas	GPR161
209561	ENSG00000143147	rs4540637	0.781378884	0.667854548	0.243076429	0.360955145	-0.073615727	0.091417656	0.126105512	-0.078358745	0.264179919	0.212093517	0.107061931	0.085178254	0.572697045	0.301208029	0.99946547	0.972078348	Bacteria.Firmicutes.Erysipelotrichia.Erysipelotrichales.Erysipelotrichaceae..Clostridium..innocuum.group	GPR161
209562	ENSG00000143147	rs4540637	0.133112301	0.083803834	0.944401464	0.490208564	-0.308336836	0.264069707	0.007049661	-0.048546497	0.202760066	0.150419263	0.100702434	0.069966415	0.0815067	0.02488931	0.909618463	0.944575498	Bacteria.Proteobacteria.Gammaproteobacteria.Pasteurellales.Pasteurellaceae.Haemophilus	GPR161
209563	ENSG00000143147	rs4540637	0.345447071	0.563555275	0.226064042	0.389972722	1.048931587	-0.440874298	-0.224890759	0.110993274	1.103836489	0.759475194	0.18403896	0.128261681	0.987348183	0.748148444	0.996576058	0.815490748	Bacteria.Firmicutes.Clostridia.Clostridiales	GPR161
209564	ENSG00000143147	rs4540637	0.065650772	0.025280354	0.169397931	0.024903233	-0.381548154	0.350055547	-0.094011726	0.131126464	0.203828064	0.152922341	0.067666289	0.057128716	0.062114179	0.01333306	0.998409995	0.996467843	Bacteria.Verrucomicrobia	GPR161
209565	ENSG00000143147	rs4540637	0.425658622	0.242502943	0.986926157	0.739048927	-0.278049157	0.267691357	-0.002437602	0.031861037	0.346865892	0.226987105	0.148195408	0.095244413	0.314882515	0.165852743	0.999898094	0.99782309	Bacteria.Firmicutes.Bacilli.Bacillales.Staphylococcaceae.Staphylococcus	GPR161
209566	ENSG00000143147	rs4540637	0.871864036	0.962583254	0.16815399	0.233931157	0.049828501	0.010588645	0.17220913	-0.11016396	0.30773651	0.224857048	0.123583316	0.09170456	0.5268831	0.44105772	0.940017368	0.888395185	Bacteria.Firmicutes.Clostridia.Clostridiales.Ruminococcaceae.Ruminiclostridium.6	GPR161
209567	ENSG00000143147	rs4540637	0.582923681	0.464118976	0.022531602	0.004952653	0.145426725	-0.13823816	0.22282495	-0.201744191	0.26353195	0.187730932	0.095382177	0.069379582	0.386253716	0.194705855	0.696389402	0.889599411	Bacteria.Firmicutes.Clostridia.Clostridiales.Lachnospiraceae.Lachnospiraceae.UCG.010	GPR161
209568	ENSG00000143147	rs4540637	0.186250246	0.172721226	0.966727032	0.715581353	-0.267092973	0.206801833	0.003558502	0.025711422	0.199971672	0.150025627	0.084984926	0.070261603	0.106383703	0.04222675	0.998880039	0.981061183	Bacteria.Proteobacteria.Deltaproteobacteria.Desulfovibrionales.Desulfovibrionaceae.Bilophila	GPR161
209569	ENSG00000143147	rs4540637	0.680064158	0.826365408	0.393739508	0.481441603	0.283837502	-0.100937495	-0.102793563	0.058598076	0.685251926	0.45831039	0.119740292	0.082766292	0.845408081	0.727154415	0.99911693	0.98634337	Bacteria.Bacteroidetes.Bacteroidia.Bacteroidales.Bacteroidaceae.Bacteroides	GPR161
209570	ENSG00000143147	rs4540637	0.652929998	0.645049802	0.387739168	0.337814612	-0.121133598	0.092044773	0.214581898	-0.164012715	0.268142834	0.198898623	0.246795142	0.1698718	0.377804194	0.23866909	0.844232134	0.994989321	Bacteria.Actinobacteria.Coriobacteriia.Coriobacteriales	GPR161
209571	ENSG00000143147	rs4540637	0.176466073	0.114337557	0.795078657	0.88493712	-0.27275885	0.244233122	0.022266133	0.009235939	0.19962575	0.152629617	0.085384756	0.063575898	0.13135811	0.04187044	0.851193812	0.996905805	Bacteria.Firmicutes.Negativicutes.Selenomonadales.Acidaminococcaceae.Phascolarctobacterium	GPR161
209572	ENSG00000143147	rs4540637	0.285544621	0.340206665	0.1681877	0.054886938	-0.211279189	0.142884443	-0.139434611	0.158960925	0.19623272	0.148728638	0.100071215	0.081332949	0.135004181	0.09008648	0.938886721	0.846328764	Bacteria.Firmicutes.Clostridia.Clostridiales.Lachnospiraceae.Coprococcus.1	GPR161
209573	ENSG00000143149	rs12408101	0.015108269	0.000691062	0.063437489	0.145363768	0.415300758	-0.682064688	-0.160307578	0.154095912	0.166458343	0.19153452	0.084913466	0.104576535	0.027541964	0.0007955	0.426115749	0.955303348	Bacteria.Firmicutes.Bacilli.Lactobacillales.Streptococcaceae	ALDH9A1
209574	ENSG00000143149	rs12408101	0.016099204	0.001539953	0.106003533	0.156723996	0.4781257	-0.772349891	-0.148084457	0.162199551	0.193563725	0.233721988	0.090358826	0.113229325	0.046791215	0.003231147	0.531020065	0.982679299	Bacteria.Firmicutes.Bacilli	ALDH9A1
209575	ENSG00000143149	rs12408101	0.29188746	0.122040704	0.888218122	0.89810165	0.309493785	-0.585436746	0.019416758	-0.021127776	0.291292161	0.373749961	0.137606678	0.164349667	0.417755552	0.135947086	0.96837896	0.999148231	Bacteria.Firmicutes.Clostridia.Clostridiales.Ruminococcaceae.Anaerotruncus	ALDH9A1
209576	ENSG00000143149	rs12408101	0.11060152	0.014061082	0.992256441	0.779576186	0.278861923	-0.515155813	0.000925151	0.036030616	0.172433244	0.20420163	0.094964193	0.128214909	0.107150852	0.010900246	0.999495953	0.994266973	Bacteria.Firmicutes.Bacilli.Bacillales	ALDH9A1
209577	ENSG00000143149	rs12408101	0.052492963	0.017420149	0.411207858	0.633091419	0.328885047	-0.594707216	-0.054640465	0.046341609	0.166552764	0.243821403	0.066069385	0.096623853	0.078709232	0.015409888	0.999507593	0.935584968	Bacteria.Firmicutes.Clostridia.Clostridiales.Lachnospiraceae.Lachnoclostridium	ALDH9A1
209578	ENSG00000143149	rs12408101	0.028587259	0.013650028	0.183789884	0.421269138	0.449212609	-0.634977514	0.155037981	-0.09073036	0.200702848	0.250560406	0.115419544	0.112114156	0.082856144	0.016783508	0.999550585	0.949085127	Bacteria.Firmicutes.Clostridia.Clostridiales.Lachnospiraceae.Lachnospiraceae.ND3007.group	ALDH9A1
209579	ENSG00000143149	rs12408101	0.063367819	0.252100265	0.124586113	0.384458811	1.448618352	-1.851086574	-0.206310185	0.220198702	0.767112463	1.602144198	0.132624305	0.251502228	0.999415694	0.770632637	0.990344402	0.933994762	Bacteria.Firmicutes	ALDH9A1
209580	ENSG00000143149	rs12408101	0.101507315	0.011753728	0.673586698	0.8031864	0.325353193	-0.578114703	0.038999798	-0.024848088	0.195907247	0.223084904	0.092172984	0.099300808	0.145068958	0.011771045	0.956927075	0.994922264	Bacteria.Firmicutes.Clostridia.Clostridiales.Ruminococcaceae.Ruminococcaceae.UCG.003	ALDH9A1
209581	ENSG00000143149	rs12408101	0.057647762	0.003485327	0.456956941	0.584505406	0.336063857	-0.593195775	0.065235243	-0.050956665	0.173941636	0.19574516	0.087181699	0.092729924	0.068943465	0.002375808	0.999989953	0.995249858	Bacteria.Firmicutes.Clostridia.Clostridiales.Christensenellaceae	ALDH9A1
209582	ENSG00000143149	rs12408101	0.081607448	0.00348395	0.528815523	0.773226224	0.270862991	-0.544457593	0.061686901	-0.033723115	0.153164447	0.179654261	0.09742667	0.116550833	0.051375683	0.002161691	0.953370511	0.962141134	Bacteria.Firmicutes.Clostridia.Clostridiales.Ruminococcaceae.Ruminiclostridium.5	ALDH9A1
209583	ENSG00000143149	rs12408101	0.096490042	0.127958102	0.469663527	0.9386422	0.398540223	-0.533792979	0.06947604	-0.009545054	0.236361726	0.346264569	0.095536601	0.123527931	0.204823738	0.122212315	0.770127447	0.914345874	Bacteria.Firmicutes.Erysipelotrichia.Erysipelotrichales.Erysipelotrichaceae.Faecalitalea	ALDH9A1
209584	ENSG00000143149	rs12408101	0.121978308	0.010599218	0.903026945	0.847098711	0.267848363	-0.579427104	-0.011293604	-0.01974188	0.170968554	0.220268452	0.092337593	0.101982662	0.12288023	0.006813845	0.968656053	0.950167126	Bacteria.Firmicutes.Clostridia.Clostridiales.Lachnospiraceae..Eubacterium..eligens.group	ALDH9A1
209585	ENSG00000143149	rs12408101	0.10102525	0.003513388	0.592909644	0.427003783	0.259943951	-0.54453176	-0.041147023	0.063879419	0.156296527	0.179850865	0.076589874	0.079922683	0.071387595	0.002188162	0.996546716	0.994860843	Bacteria.Firmicutes.Clostridia.Clostridiales.Ruminococcaceae.Ruminococcaceae.UCG.002	ALDH9A1
209586	ENSG00000143149	rs12408101	0.069359559	0.001842421	0.797476721	0.372844061	0.288675577	-0.609787736	0.019102706	-0.069112594	0.156368658	0.187882727	0.074141341	0.077026675	0.064095878	0.001693018	0.739171692	0.952435303	Bacteria.Firmicutes.Negativicutes.Selenomonadales.Acidaminococcaceae	ALDH9A1
209587	ENSG00000143149	rs12408101	0.555353763	0.176298721	0.349940528	0.661174081	0.129188754	-0.45498087	-0.080252494	0.05175044	0.217936904	0.332859115	0.085249377	0.117540268	0.441290295	0.142544887	0.999586829	0.996426659	Bacteria.Firmicutes.Negativicutes.Selenomonadales.Veillonellaceae.Megasphaera	ALDH9A1
209588	ENSG00000143149	rs12408101	0.087527041	0.01845005	0.434226493	0.313718103	0.450109804	-0.851473881	0.07671292	-0.119458911	0.259528595	0.352378289	0.097502321	0.117670409	0.203272811	0.035562742	0.996423631	0.944370518	Bacteria.Bacteroidetes.Bacteroidia.Bacteroidales.Prevotellaceae.Prevotella.7	ALDH9A1
209589	ENSG00000143149	rs12408101	0.074721912	0.005371466	0.882754395	0.45434228	0.301060689	-0.669745186	-0.01011547	0.058534619	0.166257593	0.232627164	0.068324513	0.077772377	0.094064726	0.004873473	0.955567321	0.914556813	Bacteria.Firmicutes.Clostridia.Clostridiales.Lachnospiraceae.Roseburia	ALDH9A1
209590	ENSG00000143149	rs12408101	0.209989654	0.04113616	0.867219817	0.844501889	0.305817304	-0.58630336	0.022095877	-0.027508158	0.241575832	0.28148055	0.131645876	0.139698048	0.268115494	0.046864344	0.95893715	0.999817689	Bacteria.Firmicutes.Clostridia.Clostridiales.Family.XIII.Family.XIII.AD3011.group	ALDH9A1
209591	ENSG00000143149	rs12408101	0.276810152	0.312593268	0.606886702	0.799822881	0.491241605	-0.693538277	-0.043657992	0.030239552	0.447976136	0.681556371	0.084445393	0.118772303	0.895032652	0.555928132	0.998912436	0.995383189	Bacteria.Bacteroidetes.Bacteroidia.Bacteroidales	ALDH9A1
209592	ENSG00000143149	rs12408101	0.014593883	0.001817304	0.068501204	0.180668376	0.432836987	-0.653427799	0.130914506	-0.097238484	0.172556295	0.201047657	0.070688733	0.071868148	0.036152297	0.003414409	0.754340137	0.708177274	Bacteria.Firmicutes.Clostridia.Clostridiales.Lachnospiraceae.Tyzzerella	ALDH9A1
209593	ENSG00000143149	rs12408101	0.079431828	0.005690371	0.857648483	0.991780887	0.277469441	-0.540640017	0.011165398	-0.000760815	0.155750586	0.189134708	0.062005491	0.073576896	0.071536392	0.003315975	0.843637645	0.899340931	Bacteria.Fusobacteria.Fusobacteriia.Fusobacteriales.Fusobacteriaceae.Fusobacterium	ALDH9A1
209594	ENSG00000143149	rs12408101	0.084155943	0.015006956	0.58204741	0.771145946	0.33980018	-0.580699452	0.042633605	-0.026221183	0.193781997	0.232508497	0.077077864	0.089775723	0.150112986	0.017586585	0.980245572	0.997803387	Bacteria.Actinobacteria.Actinobacteria.Micrococcales	ALDH9A1
209595	ENSG00000143149	rs12408101	0.07340897	0.012860442	0.520631739	0.304712977	0.365852955	-0.815437033	0.059159353	-0.125069437	0.201100573	0.318888306	0.091602731	0.120907204	0.181248512	0.022639908	0.997152221	0.990360691	Bacteria.Firmicutes.Clostridia.Clostridiales.Family.XI	ALDH9A1
209596	ENSG00000143149	rs12408101	0.002632565	0.001689114	0.018417374	0.016149637	0.91319411	-1.417525002	-0.26960102	0.306929195	0.292106298	0.432933475	0.111540561	0.124318442	0.126685298	0.032214112	0.99967607	0.999141757	Bacteria.Firmicutes.Negativicutes.Selenomonadales	ALDH9A1
209597	ENSG00000143149	rs12408101	0.027644995	0.005423957	0.183382243	0.440697716	0.42263367	-0.622715518	0.096698426	-0.0553195	0.187657858	0.216552276	0.071920257	0.07131572	0.061138228	0.007568425	0.998735039	0.999709092	Bacteria.Bacteroidetes.Bacteroidia.Bacteroidales.Prevotellaceae.Prevotella.9	ALDH9A1
209598	ENSG00000143149	rs12408101	0.04703908	0.001350553	0.440052113	0.199443008	0.338239612	-0.661496247	0.054057988	-0.088825267	0.167128269	0.197618005	0.069590629	0.068530858	0.051377484	0.001505957	0.99894297	0.998882343	Bacteria.Verrucomicrobia.Verrucomicrobiae.Verrucomicrobiales.Verrucomicrobiaceae.Akkermansia	ALDH9A1
209599	ENSG00000143149	rs12408101	0.030168057	0.018591229	0.280493395	0.743779965	0.430921287	-0.488157231	-0.091910158	-0.025843738	0.194487637	0.202275036	0.084465811	0.078737668	0.0847027	0.020189197	0.951961461	0.931534808	Bacteria.Proteobacteria.Betaproteobacteria	ALDH9A1
209600	ENSG00000143149	rs12408101	0.586675538	0.038412145	0.310894797	0.698599546	0.116835521	-0.483780624	-0.099312914	0.040185397	0.21385191	0.228985606	0.097252487	0.103330049	0.45547369	0.044089558	0.850968726	0.926377603	Bacteria.Firmicutes.Clostridia.Clostridiales.Lachnospiraceae..Eubacterium..xylanophilum.group	ALDH9A1
209601	ENSG00000143149	rs12408101	0.107909642	0.004560874	0.569221107	0.748887398	0.257230707	-0.533292108	0.043345991	0.024361019	0.157830512	0.18158503	0.075771042	0.075785471	0.080065189	0.003445403	0.665623078	0.986229865	Bacteria.Firmicutes.Negativicutes.Selenomonadales.Veillonellaceae.Veillonella	ALDH9A1
209602	ENSG00000143149	rs12408101	0.441159222	0.120096359	0.52400237	0.303223051	0.174328241	-0.377445377	-0.072118236	0.125265904	0.224965243	0.239686192	0.112579682	0.120721588	0.401129911	0.086486119	0.999274386	0.998480911	Bacteria.Firmicutes.Clostridia.Clostridiales.Ruminococcaceae.Ruminococcaceae.UCG.013	ALDH9A1
209603	ENSG00000143149	rs12408101	0.199441568	0.024391264	0.897544147	0.579340404	0.259771797	-0.485507901	-0.012128935	0.050531683	0.20041962	0.210742448	0.09383281	0.090704121	0.190440668	0.018381497	0.941113494	0.932490779	Bacteria.Firmicutes.Clostridia.Clostridiales.Ruminococcaceae.Ruminococcus.2	ALDH9A1
209604	ENSG00000143149	rs12408101	0.03007331	0.00131785	0.158354258	0.327982555	0.361617353	-0.611036207	0.139218193	-0.090953825	0.163111503	0.182110568	0.097574424	0.092293007	0.038016894	0.001127183	0.521386521	0.950702349	Bacteria.Actinobacteria.Actinobacteria.Bifidobacteriales.Bifidobacteriaceae	ALDH9A1
209605	ENSG00000143149	rs12408101	0.099070978	0.036498827	0.517988392	0.470903058	0.393515658	-0.751094308	0.062215708	-0.090406245	0.235222443	0.351841679	0.095725662	0.124666765	0.29885456	0.065447021	0.996483139	0.869987637	Bacteria.Bacteroidetes.Bacteroidia.Bacteroidales.Porphyromonadaceae.Butyricimonas	ALDH9A1
209606	ENSG00000143149	rs12408101	0.041097189	0.00264294	0.245174299	0.905989842	0.324205683	-0.553925998	0.092912232	-0.010290564	0.155618183	0.177261502	0.079236599	0.086801612	0.049037924	0.00175396	0.621382882	0.906701998	Bacteria.Firmicutes.Clostridia.Clostridiales.Peptostreptococcaceae	ALDH9A1
209607	ENSG00000143149	rs12408101	0.018066252	0.004181319	0.103465162	0.175997959	0.4756536	-0.744168017	0.141151698	-0.137175344	0.19616979	0.250789528	0.085488509	0.100285236	0.093330632	0.011886277	0.999469974	0.986131077	Bacteria.Bacteroidetes.Bacteroidia.Bacteroidales.Porphyromonadaceae.Barnesiella	ALDH9A1
209608	ENSG00000143149	rs12408101	0.066518571	0.198484083	0.301900503	0.917576135	0.495250692	-0.530728466	-0.097063548	0.013013765	0.265440459	0.408585648	0.093284734	0.125271615	0.340096584	0.250628491	0.996108676	0.998901623	Bacteria.Firmicutes.Clostridia.Clostridiales.Lachnospiraceae..Ruminococcus..gnavus.group	ALDH9A1
209609	ENSG00000143149	rs12408101	0.202918312	0.038281138	0.838803308	0.893476474	0.249793931	-0.52497446	0.022819798	-0.016588348	0.194233082	0.248309954	0.111736531	0.123403262	0.233230365	0.030640735	0.960114494	0.979732086	Bacteria.Actinobacteria	ALDH9A1
209610	ENSG00000143149	rs12408101	0.302539543	0.010294079	0.55823919	0.823088758	0.202161111	-0.555272856	-0.0574169	-0.022406591	0.194549784	0.210208915	0.097573224	0.099822088	0.232443298	0.009800291	0.914565013	0.901530053	Bacteria.Firmicutes.Clostridia.Clostridiales.Ruminococcaceae.Ruminococcaceae.UCG.005	ALDH9A1
209611	ENSG00000143149	rs12408101	0.124632562	0.015041941	0.795508616	0.956426058	0.258632565	-0.54486124	-0.020919373	0.005676337	0.166280056	0.21823824	0.080392881	0.103494053	0.107839872	0.010063332	0.999550314	0.999283125	Bacteria.Proteobacteria.Gammaproteobacteria.Pseudomonadales	ALDH9A1
209612	ENSG00000143149	rs12408101	0.095052941	0.00313278	0.627753689	0.33678857	0.263263297	-0.550845928	0.031109366	-0.069539434	0.155444351	0.179600238	0.06385762	0.071869747	0.06720627	0.002146695	0.94253553	0.990835033	Bacteria.Bacteroidetes.Bacteroidia.Bacteroidales.Porphyromonadaceae.Parabacteroides	ALDH9A1
209613	ENSG00000143149	rs12408101	0.062964319	0.012409867	0.35882982	0.417967912	0.431502815	-0.692281737	0.121220447	-0.105975935	0.22814286	0.269290086	0.131184791	0.13002181	0.148740455	0.021462994	0.998330087	0.999834196	Bacteria.Actinobacteria.Coriobacteriia.Coriobacteriales.Coriobacteriaceae.Collinsella	ALDH9A1
209614	ENSG00000143149	rs12408101	0.091974334	0.034301875	0.765574649	0.475924466	0.265284495	-0.459660203	0.023679687	-0.078003847	0.155142382	0.212674217	0.079090109	0.10879706	0.082412655	0.016618264	0.903417728	0.868758853	Bacteria.Firmicutes.Clostridia.Clostridiales.Lachnospiraceaencultured	ALDH9A1
209615	ENSG00000143149	rs12408101	0.079166271	0.005534923	0.574109025	0.691122055	0.335627965	-0.589021479	0.073446243	-0.050186239	0.188225951	0.205350164	0.130034099	0.125754583	0.093525579	0.005373342	0.819388303	0.836191584	Bacteria.Firmicutes.Clostridia.Clostridiales.Ruminococcaceae.Butyricicoccus	ALDH9A1
209616	ENSG00000143149	rs12408101	0.084016482	0.000401042	0.905025238	0.064195338	0.307247531	-1.026747136	0.008904203	0.176534137	0.175137186	0.275310339	0.07434108	0.093782964	0.124747768	0.001109737	0.998997514	0.969189617	Bacteria.Firmicutes.Clostridia.Clostridiales.Ruminococcaceae.Subdoligranulum	ALDH9A1
209617	ENSG00000143149	rs12408101	0.063822153	0.002993729	0.510109834	0.439349385	0.299522004	-0.590153532	-0.048910943	0.062763209	0.158890667	0.191448181	0.073854463	0.080672545	0.074313922	0.002911102	0.997466038	0.994193156	Bacteria.Bacteroidetes.Bacteroidia.Bacteroidales.Rikenellaceae	ALDH9A1
209618	ENSG00000143149	rs12408101	0.041523557	0.000578205	0.483776914	0.086334256	0.316976728	-0.743017156	-0.056549894	0.164227267	0.152478374	0.20544078	0.080302143	0.094326449	0.051304487	0.0006045	0.871043417	0.947519548	Bacteria.Firmicutes.Clostridia.Clostridiales.Lachnospiraceae..Eubacterium..hallii.group	ALDH9A1
209619	ENSG00000143149	rs12408101	0.021244327	0.003489133	0.104026116	0.187545654	0.391744271	-0.704966116	0.103206436	-0.111625445	0.165998493	0.232656471	0.062610581	0.083822894	0.052287889	0.005273784	0.901222714	0.997412515	Bacteria.Proteobacteria.Gammaproteobacteria.Enterobacteriales.Enterobacteriaceae.Citrobacter	ALDH9A1
209620	ENSG00000143149	rs12408101	0.50522164	0.27269358	0.432898288	0.198537791	0.14805817	-0.290152456	-0.082980276	0.154510074	0.220996063	0.262317406	0.10516252	0.118965257	0.425968799	0.143295576	0.998768023	0.94325272	Bacteria.Firmicutes.Clostridia.Clostridiales.Ruminococcaceae.Ruminococcaceae.NK4A214.group	ALDH9A1
209621	ENSG00000143149	rs12408101	0.161881693	0.002604105	0.77148621	0.314810691	0.255716402	-0.699309821	-0.020457072	-0.082849829	0.18076735	0.223427826	0.07014799	0.081795321	0.160466661	0.004087084	0.99830237	0.997282036	Bacteria.Firmicutes.Clostridia.Clostridiales.Clostridiaceae.1.Clostridium.sensu.stricto.1	ALDH9A1
209622	ENSG00000143149	rs12408101	0.078959026	0.003706534	0.797234902	0.700800002	0.288575081	-0.567544386	0.020230368	-0.031195415	0.16172339	0.18860328	0.078422245	0.080834709	0.079957301	0.002744608	0.836826879	0.91286769	Bacteria.Firmicutes.Clostridia.Clostridiales.Lachnospiraceae.Lachnospira	ALDH9A1
209623	ENSG00000143149	rs12408101	0.443246078	0.289799459	0.618786529	0.553723787	0.180595917	-0.371915477	-0.045888889	0.069217472	0.234126405	0.348518189	0.091790474	0.116286508	0.465103432	0.211727476	0.984987993	0.971423926	Bacteria.Proteobacteria.Deltaproteobacteria.Desulfovibrionales.Desulfovibrionaceae.Desulfovibrio	ALDH9A1
209624	ENSG00000143149	rs12408101	0.124300591	0.100474821	0.798097376	0.882552577	0.29591221	-0.490357949	0.025010667	0.01933773	0.190077234	0.294351596	0.097376474	0.130389755	0.187644827	0.067944076	0.99846362	0.994553009	Bacteria.Firmicutes.Clostridia.Clostridiales.Ruminococcaceae.Ruminiclostridium.9	ALDH9A1
209625	ENSG00000143149	rs12408101	0.065308958	0.002360115	0.552693552	0.875340389	0.289688978	-0.571897256	-0.037827942	-0.014606487	0.154554369	0.180805282	0.06338636	0.092746142	0.05340023	0.001614109	0.838929951	0.937217323	Bacteria.Proteobacteria.Gammaproteobacteria.Pasteurellales.Pasteurellaceae	ALDH9A1
209626	ENSG00000143149	rs12408101	0.094478617	0.001964472	0.470256292	0.166060928	0.26533706	-0.634670388	-0.047069384	0.093539563	0.156390664	0.196838387	0.064811979	0.06679226	0.062724369	0.001518623	0.95477287	0.894318141	Bacteria.Firmicutes.Negativicutes.Selenomonadales.Veillonellaceae.Dialister	ALDH9A1
209627	ENSG00000143149	rs12408101	0.380350961	0.726859393	0.76225697	0.479909483	0.426741021	-0.197327615	-0.033207663	-0.101616544	0.483193283	0.562515474	0.109317608	0.143025155	0.706539536	0.708774683	0.924743847	0.99665811	Bacteria.Proteobacteria	ALDH9A1
209628	ENSG00000143149	rs12408101	0.079463645	0.005676859	0.858413611	0.992969407	0.277384039	-0.540560244	0.011111893	-0.000650833	0.15571952	0.18905064	0.0620455	0.073581205	0.071659383	0.003202763	0.858104047	0.893451319	Bacteria.Fusobacteria.Fusobacteriia.Fusobacteriales	ALDH9A1
209629	ENSG00000143149	rs12408101	0.213350311	0.089453525	0.877023223	0.762245084	0.256244908	-0.480161611	0.013935298	-0.033915351	0.203929342	0.278573119	0.089705302	0.111641515	0.354116435	0.110235059	0.997570438	0.984587444	Bacteria.Firmicutes.Clostridia.Clostridiales.Lachnospiraceae.Lachnospiraceae.UCG.008	ALDH9A1
209630	ENSG00000143149	rs12408101	0.068157288	0.002985369	0.772211011	0.392521344	0.294708651	-0.563310452	0.020560096	-0.060808046	0.158928088	0.182683654	0.070732144	0.070649834	0.059335399	0.002543747	0.992346039	0.977888437	Bacteria.Proteobacteria.Betaproteobacteria.Burkholderiales.Alcaligenaceae.Parasutterella	ALDH9A1
209631	ENSG00000143149	rs12408101	0.111696861	0.003889272	0.303112183	0.261199546	0.249679668	-0.53037944	0.076082312	-0.083575196	0.154871705	0.177235542	0.0733053	0.073746737	0.077162754	0.00328376	0.996033175	0.937557704	Bacteria.Firmicutes.Clostridia.Clostridiales.Lachnospiraceae.Lachnospiraceae.NK4A136.group	ALDH9A1
209632	ENSG00000143149	rs12408101	0.010577835	0.000655326	0.047092773	0.107629502	0.449304913	-0.733680386	-0.16863504	0.173377123	0.170753344	0.205071862	0.083345503	0.106293699	0.02738324	0.000991194	0.362930969	0.910444892	Bacteria.Firmicutes.Bacilli.Lactobacillales	ALDH9A1
209633	ENSG00000143149	rs12408101	0.205804499	0.640386135	0.562187783	0.863148045	0.465080745	-0.366165542	-0.047637649	-0.026272027	0.363976707	0.780200799	0.081775718	0.15182461	0.734226788	0.705521981	0.956359196	0.942918039	Bacteria.Firmicutes.Clostridia.Clostridiales.Ruminococcaceae	ALDH9A1
209634	ENSG00000143149	rs12408101	0.008744878	0.003965364	0.043852514	0.280287623	0.496429462	-0.651141147	0.26530952	-0.148440014	0.183705682	0.218080893	0.129111859	0.13635811	0.031889184	0.006855318	0.835060654	0.989731238	Bacteria.Actinobacteria.Coriobacteriia.Coriobacteriales.Coriobacteriaceae	ALDH9A1
209635	ENSG00000143149	rs12408101	0.171388955	0.063709374	0.810340876	0.835983526	0.314562774	-0.592927106	0.026976336	-0.028675173	0.227483516	0.314399226	0.111958266	0.137958676	0.211344229	0.071429234	0.998201428	0.99782309	Bacteria.Firmicutes.Bacilli.Bacillales.Staphylococcaceae.Staphylococcus	ALDH9A1
209636	ENSG00000143149	rs12408101	0.046787224	0.001777843	0.370918965	0.145891201	0.408619522	-0.803855108	-0.07677727	0.11642258	0.201665984	0.24678091	0.085223169	0.079114905	0.095985925	0.004557605	0.862952554	0.775510139	Bacteria.Firmicutes.Negativicutes.Selenomonadales.Veillonellaceae	ALDH9A1
209637	ENSG00000143149	rs12408101	0.220361616	0.02443652	0.936155707	0.986601723	0.262411004	-0.545871671	-0.010146277	-0.002313505	0.212084392	0.23702241	0.126184155	0.13724472	0.216627413	0.023707445	0.898573745	0.995829692	Bacteria.Firmicutes.Clostridia.Clostridiales.Family.XIII	ALDH9A1
209638	ENSG00000143149	rs12408101	0.445734772	0.185728801	0.482882175	0.94496747	0.168342516	-0.629945287	-0.058382754	-0.010230557	0.219442129	0.471072085	0.082734819	0.14764617	0.39802595	0.200194069	0.658328894	0.912327111	Bacteria.Firmicutes.Erysipelotrichia.Erysipelotrichales.Erysipelotrichaceae.Holdemanella	ALDH9A1
209639	ENSG00000143149	rs12408101	0.059506502	0.005605386	0.228551731	0.968577677	0.289012769	-0.505437299	-0.106857212	-0.003644074	0.150725387	0.176487866	0.087920971	0.09215715	0.053837633	0.00352745	0.997048205	0.999513539	Bacteria.Firmicutes.Clostridia.Clostridiales.Lachnospiraceae.Dorea	ALDH9A1
209640	ENSG00000143149	rs12408101	0.159626987	0.035685404	0.715188192	0.441014961	0.354549451	-0.811019522	0.03584418	-0.098477975	0.249266075	0.378198788	0.097809883	0.127042498	0.327165033	0.070146398	0.999437234	0.98110946	Bacteria.Proteobacteria.Betaproteobacteria.Neisseriales.Neisseriaceae	ALDH9A1
209641	ENSG00000143149	rs12408101	0.302021496	0.050979304	0.598517958	0.327034334	0.214545483	-0.424125303	-0.053977639	0.096708386	0.206244971	0.213358753	0.102019741	0.097938716	0.280293355	0.052326247	0.988161388	0.950695192	Bacteria.Firmicutes.Bacilli.Lactobacillales.Carnobacteriaceae	ALDH9A1
209642	ENSG00000143149	rs12408101	0.492934648	0.042149618	0.381219016	0.607671618	0.14544941	-0.455984104	-0.088427283	0.055706948	0.210953426	0.220039738	0.100308781	0.107987157	0.33264039	0.03099105	0.824150901	0.99827201	Bacteria.Firmicutes.Clostridia.Clostridiales.Ruminococcaceae..Eubacterium..coprostanoligenes.group	ALDH9A1
209643	ENSG00000143149	rs12408101	0.109383447	0.022864466	0.839829234	0.79017981	0.299148976	-0.507240176	0.01950534	0.03172135	0.184332679	0.217683681	0.096127795	0.118735862	0.150393975	0.017710833	0.828874293	0.996716587	Bacteria.Bacteroidetes.Bacteroidia.Bacteroidales.Porphyromonadaceae.Odoribacter	ALDH9A1
209644	ENSG00000143149	rs12408101	0.158986245	0.013575393	0.966826137	0.781595386	0.285890954	-0.516989079	0.003018022	0.019083351	0.200682491	0.203832603	0.072292533	0.068552862	0.202356259	0.020326819	0.999614985	0.99936283	Bacteria.Firmicutes.Clostridia.Clostridiales.Lachnospiraceae.Tyzzerella.4	ALDH9A1
209645	ENSG00000143149	rs12408101	0.125587678	0.019650886	0.69554572	0.815622128	0.333090089	-0.580670907	0.032765882	-0.021640786	0.214702609	0.242833174	0.083362116	0.092437438	0.266634566	0.033770445	0.999028109	0.997798285	Bacteria.Actinobacteria.Actinobacteria.Micrococcales.Micrococcaceae	ALDH9A1
209646	ENSG00000143149	rs12408101	0.053472758	0.004222689	0.500107096	0.902869957	0.321090509	-0.542934537	0.052674042	0.010694341	0.163297317	0.183184778	0.077684008	0.087295916	0.061973954	0.003680127	0.820313713	0.997196001	Bacteria.Firmicutes.Clostridia.Clostridiales.Peptostreptococcaceae.Intestinibacter	ALDH9A1
209647	ENSG00000143149	rs12408101	0.369771336	0.020747567	0.447273728	0.477445475	0.180017167	-0.471290929	0.048356003	-0.048479702	0.199338412	0.198902637	0.063248948	0.06785244	0.281376039	0.018340972	0.998302481	0.99762474	Bacteria.Proteobacteria.Gammaproteobacteria.Enterobacteriales.Enterobacteriaceae.Escherichia.Shigella	ALDH9A1
209648	ENSG00000143149	rs12408101	0.311055972	0.049978561	0.580555322	0.336388177	0.210495113	-0.426487771	-0.056549058	0.094691714	0.206197222	0.213590242	0.101832046	0.097783264	0.279895217	0.05463969	0.963485106	0.971945944	Bacteria.Firmicutes.Bacilli.Lactobacillales.Carnobacteriaceae.Granulicatella	ALDH9A1
209649	ENSG00000143149	rs12408101	0.013387333	0.000739775	0.081392544	0.032740738	0.461096657	-1.002037063	0.13098006	-0.236124355	0.181411956	0.283087979	0.074011659	0.10825706	0.061323593	0.002681453	0.999814869	0.907533519	Bacteria.Actinobacteria.Actinobacteria.Corynebacteriales.Corynebacteriaceae	ALDH9A1
209650	ENSG00000143149	rs12408101	0.3584265	0.006440228	0.144697263	0.461695756	0.161614969	-0.819683719	0.120347284	0.089054307	0.174752093	0.291282127	0.081535703	0.120282026	0.308555801	0.01168496	0.998793879	0.998019463	Bacteria.Firmicutes.Clostridia.Clostridiales.Lachnospiraceae.Blautia	ALDH9A1
209651	ENSG00000143149	rs12408101	0.272118514	0.02125102	0.346359641	0.200660276	0.193485938	-0.451447896	0.065839098	-0.105736245	0.174712756	0.191307722	0.069417464	0.081801915	0.167544399	0.015413679	0.857636173	0.994448463	Bacteria.Bacteroidetes.Bacteroidia.Bacteroidales.Porphyromonadaceae	ALDH9A1
209652	ENSG00000143149	rs12408101	0.056193854	0.003420854	0.442027837	0.5649268	0.338862992	-0.596227424	0.06676755	-0.053422194	0.174336661	0.196328939	0.086326268	0.092353499	0.068791764	0.002302882	0.999417824	0.997023453	Bacteria.Firmicutes.Clostridia.Clostridiales.Christensenellaceae.Christensenellaceae.R.7.group	ALDH9A1
209653	ENSG00000143149	rs12408101	0.17208263	0.003643456	0.661128281	0.430616089	0.244094082	-0.665451258	-0.029738556	-0.063680459	0.176812452	0.220703706	0.067535141	0.080302656	0.157358416	0.005313731	0.998115183	0.993943049	Bacteria.Firmicutes.Clostridia.Clostridiales.Clostridiaceae.1	ALDH9A1
209654	ENSG00000143149	rs12408101	0.096377336	0.085716464	0.531356883	0.625920438	0.407310277	-0.43766037	0.073023332	0.055771778	0.241479517	0.250871366	0.116048027	0.11387332	0.260053903	0.096814693	0.980220277	0.998920199	Bacteria.Firmicutes.Clostridia.Clostridiales.Lachnospiraceae..Eubacterium..ventriosum.group	ALDH9A1
209655	ENSG00000143149	rs12408101	0.315107299	0.073474282	0.854841577	0.607996123	0.238752529	-0.454371574	-0.017601881	0.046833369	0.23585933	0.249815223	0.095838354	0.090868125	0.319641754	0.072055132	0.885272464	0.911934029	Bacteria.Firmicutes.Clostridia.Clostridiales.Ruminococcaceae.Ruminococcaceae.UCG.014	ALDH9A1
209656	ENSG00000143149	rs12408101	0.026935812	0.001197014	0.06337991	0.323613715	0.350174902	-0.600060392	-0.143177216	0.084201335	0.154743971	0.177196648	0.07582272	0.084667357	0.035689093	0.00107981	0.863250727	0.939697157	Bacteria.Proteobacteria.Deltaproteobacteria	ALDH9A1
209657	ENSG00000143149	rs12408101	0.092876561	0.004579211	0.682938468	0.912793832	0.265910127	-0.538864063	-0.032091361	0.009176846	0.155948762	0.183570393	0.078220565	0.08347454	0.075524006	0.003194912	0.999334555	0.999343081	Bacteria.Firmicutes.Erysipelotrichia.Erysipelotrichales.Erysipelotrichaceae.Erysipelotrichaceae.UCG.003	ALDH9A1
209658	ENSG00000143149	rs12408101	0.287976005	0.219501585	0.962036721	0.839231397	0.285483334	-0.645263326	-0.003610668	0.028236151	0.266505114	0.520528498	0.075570306	0.138630939	0.550876099	0.301021546	0.909948314	0.91384969	Bacteria.Firmicutes.Clostridia.Clostridiales.Lachnospiraceae..Eubacterium..rectale.group	ALDH9A1
209659	ENSG00000143149	rs12408101	0.029951094	0.001312632	0.157352781	0.326587081	0.361932938	-0.611274857	0.139586577	-0.091235358	0.163128135	0.182111866	0.097593589	0.092310048	0.038017374	0.001123828	0.521733972	0.950831879	Bacteria.Actinobacteria.Actinobacteria.Bifidobacteriales.Bifidobacteriaceae.Bifidobacterium	ALDH9A1
209660	ENSG00000143149	rs12408101	0.148669766	0.011133239	0.558084657	0.599758621	0.239209009	-0.505198751	-0.06053364	0.054239758	0.163692661	0.193413828	0.10282927	0.10286467	0.105682752	0.005142272	0.826781148	0.997649073	Bacteria.Firmicutes.Clostridia.Clostridiales.Ruminococcaceaencultured	ALDH9A1
209661	ENSG00000143149	rs12408101	0.084775233	0.042299308	0.530326521	0.821053071	0.350780535	-0.497633136	0.048797618	0.019556588	0.200452097	0.240318069	0.077353936	0.086116934	0.1357838	0.036892953	0.89708055	0.933004294	Bacteria.Firmicutes.Clostridia.Clostridiales.Lachnospiraceae.Lachnospiraceae.UCG.010	ALDH9A1
209662	ENSG00000143149	rs12408101	0.063949023	0.002999402	0.512015807	0.440631295	0.299341845	-0.590016301	-0.048731279	0.062614915	0.15887297	0.191443764	0.073916958	0.080708897	0.074395762	0.002943864	0.997528932	0.993985312	Bacteria.Bacteroidetes.Bacteroidia.Bacteroidales.Rikenellaceae.Alistipes	ALDH9A1
209663	ENSG00000143149	rs12408101	0.581452362	0.138775803	0.485573058	0.47225061	0.139105742	-0.394140488	0.047166969	-0.061759785	0.251094243	0.263026334	0.067255207	0.085424706	0.513864951	0.115480751	0.834313811	0.995251343	Bacteria.Proteobacteria.Gammaproteobacteria	ALDH9A1
209664	ENSG00000143149	rs12408101	0.134421642	0.014786811	0.712265102	0.75451853	0.250614726	-0.516767998	0.033909672	-0.031838517	0.165368041	0.206436006	0.091546969	0.101399599	0.127706084	0.010961268	0.729430476	0.948033123	Bacteria.Actinobacteria.Actinobacteria	ALDH9A1
209665	ENSG00000143149	rs12408101	0.033461391	0.001973259	0.35268524	0.138172154	0.363288384	-0.807268496	-0.082662098	0.169777504	0.167267557	0.250483557	0.08831416	0.113123436	0.057872102	0.002604302	0.997851323	0.935348541	Bacteria.Firmicutes.Clostridia.Clostridiales.Lachnospiraceae.Fusicatenibacter	ALDH9A1
209666	ENSG00000143149	rs12408101	0.062382366	0.004596426	0.532581634	0.810370083	0.292942149	-0.528501805	0.041522697	0.016729818	0.154531539	0.180121291	0.066185404	0.069443666	0.053216083	0.003837122	0.99994518	0.999865593	Bacteria.Bacteroidetes.Bacteroidia.Bacteroidales.Prevotellaceae	ALDH9A1
209667	ENSG00000143149	rs12408101	0.057643215	0.016919082	0.385042266	0.870883617	0.437128056	-0.529949943	0.085756267	0.014495291	0.226246726	0.216251716	0.098068403	0.088835812	0.169185962	0.02854688	0.99946547	0.972078348	Bacteria.Firmicutes.Erysipelotrichia.Erysipelotrichales.Erysipelotrichaceae..Clostridium..innocuum.group	ALDH9A1
209668	ENSG00000143149	rs12408101	0.054028803	0.00190843	0.4583818	0.291910059	0.326879297	-0.631376029	0.0553037	-0.082492861	0.166638768	0.195235345	0.074144497	0.077645044	0.064374683	0.001944062	0.779259095	0.908397531	Bacteria.Firmicutes.Negativicutes.Selenomonadales.Acidaminococcaceae.Phascolarctobacterium	ALDH9A1
209669	ENSG00000143149	rs12408101	0.075060488	0.003375418	0.268862022	0.320095107	0.275019226	-0.540670623	0.098369519	-0.088577609	0.152057651	0.177765637	0.088217828	0.08841773	0.058889594	0.002589391	0.941705538	0.921764212	Bacteria.Firmicutes.Clostridia.Clostridiales.Lachnospiraceae.Coprococcus.1	ALDH9A1
209670	ENSG00000143149	rs12408101	0.038970405	0.001692025	0.133669831	0.437384506	0.325766484	-0.582791165	-0.115392889	0.066371266	0.154651043	0.178024003	0.07599245	0.084943224	0.038819747	0.001364225	0.972085394	0.950708623	Bacteria.Proteobacteria.Deltaproteobacteria.Desulfovibrionales.Desulfovibrionaceae	ALDH9A1
209671	ENSG00000143149	rs12408101	0.454785756	0.055655039	0.210613218	0.179778862	0.140158684	-0.403485638	-0.105801241	0.110263263	0.186406622	0.207115291	0.083691843	0.081326134	0.346798079	0.04039319	0.974916192	0.944015052	Bacteria.Firmicutes.Clostridia.Clostridiales.Ruminococcaceae.Ruminococcus.1	ALDH9A1
209672	ENSG00000143149	rs12408101	0.276774027	0.312504526	0.606828691	0.7996864	0.491275969	-0.693650097	-0.043664563	0.030259372	0.447973477	0.681540284	0.084444452	0.118767374	0.896748936	0.556469258	0.998947111	0.995399427	Bacteria.Bacteroidetes	ALDH9A1
209673	ENSG00000143149	rs12408101	0.014233172	0.000628378	0.043717554	0.122506635	0.407214212	-0.676074986	-0.171768684	0.161882225	0.161716385	0.188280353	0.083535386	0.103478917	0.026749841	0.000771012	0.379149714	0.921307549	Bacteria.Firmicutes.Bacilli.Lactobacillales.Streptococcaceae.Streptococcus	ALDH9A1
209674	ENSG00000143149	rs12408101	0.315657857	0.42051884	0.550981553	0.64662366	0.655103536	-1.183358425	-0.069167405	0.108451914	0.647907363	1.45988674	0.115401148	0.235475071	0.987348183	0.711799665	0.996576058	0.8512834	Bacteria.Firmicutes.Clostridia.Clostridiales	ALDH9A1
209675	ENSG00000143149	rs12408101	0.068996852	0.001318417	0.481711306	0.068001498	0.276797037	-0.58464456	-0.070657209	0.18784187	0.149733977	0.174252166	0.099860754	0.101239126	0.062670945	0.000961298	0.99813953	0.849141214	Bacteria.Firmicutes.Clostridia.Clostridiales.Ruminococcaceae.Flavonifractor	ALDH9A1
209676	ENSG00000143149	rs12408101	0.031547749	0.01720239	0.309096714	0.675860281	0.358867436	-0.464842689	-0.07259802	-0.030356953	0.163355514	0.190191783	0.070826056	0.072280981	0.059321824	0.016927774	0.943988959	0.933192521	Bacteria.Proteobacteria.Betaproteobacteria.Burkholderiales.Alcaligenaceae	ALDH9A1
209677	ENSG00000143149	rs12408101	0.162677239	0.007355048	0.555692141	0.619864195	0.242921779	-0.685652162	0.045755497	0.044327211	0.172053238	0.24789639	0.077254192	0.088940338	0.166414403	0.007760804	0.99786128	0.999462671	Bacteria.Firmicutes.Clostridia.Clostridiales.Lachnospiraceae.Anaerostipes	ALDH9A1
209678	ENSG00000143149	rs12408101	0.40100862	0.21690531	0.807392576	0.45938455	0.392038825	-1.319389651	-0.02278152	0.142909668	0.463797707	1.058285431	0.093072499	0.192025928	0.849102796	0.503372393	0.883966859	0.817013869	Bacteria.Firmicutes.Clostridia.Clostridiales.Lachnospiraceae	ALDH9A1
209679	ENSG00000143149	rs12408101	0.11760383	0.023667807	0.911092769	0.878231413	0.285172756	-0.569509157	0.008473119	-0.015871708	0.179848486	0.245890818	0.075592543	0.103192513	0.124234968	0.018690596	0.999305535	0.994727898	Bacteria.Proteobacteria.Gammaproteobacteria.Pseudomonadales.Pseudomonadaceae.Pseudomonas	ALDH9A1
209680	ENSG00000143149	rs12408101	0.190047992	0.005533595	0.882829903	0.1197887	0.330495727	-1.166969481	0.013837871	-0.207940967	0.24960637	0.406827654	0.093527991	0.131935443	0.411741567	0.025503638	0.998986731	0.998377846	Bacteria.Firmicutes.Clostridia.Clostridiales.Family.XI.Anaerococcus	ALDH9A1
209681	ENSG00000143149	rs12408101	0.132784239	0.008535717	0.249041545	0.481486352	0.236923039	-0.514899852	-0.073085766	0.049792601	0.15566482	0.18991187	0.062845706	0.070336289	0.105218352	0.00517675	0.625805207	0.839286435	Bacteria.Proteobacteria.Betaproteobacteria.Burkholderiales.Alcaligenaceae.Sutterella	ALDH9A1
209682	ENSG00000143149	rs12408101	0.043121947	0.018952495	0.396939445	0.67640743	0.392056755	-0.482369639	-0.072959564	-0.033486644	0.190109052	0.200513158	0.08556844	0.079876025	0.087024461	0.020699904	0.947341482	0.930450917	Bacteria.Proteobacteria.Betaproteobacteria.Burkholderiales	ALDH9A1
209683	ENSG00000143149	rs12408101	0.066527619	0.002431061	0.551150414	0.907351195	0.287815333	-0.570717155	-0.03771498	-0.010714172	0.1542662	0.181001887	0.06295166	0.091708996	0.052647613	0.001678905	0.852449452	0.989569963	Bacteria.Proteobacteria.Gammaproteobacteria.Pasteurellales.Pasteurellaceae.Haemophilus	ALDH9A1
209684	ENSG00000143149	rs12408101	0.019936557	0.002994964	0.10023054	0.381156996	0.403905258	-0.614888809	0.125393763	-0.07302978	0.169319769	0.199481508	0.075216048	0.082831547	0.038903048	0.00367172	0.998970432	0.998994847	Bacteria.Firmicutes.Erysipelotrichia.Erysipelotrichales.Erysipelotrichaceae.Erysipelatoclostridium	ALDH9A1
209685	ENSG00000143149	rs12408101	0.223574352	0.359742571	0.776212551	0.478793401	0.353681937	-0.311852823	-0.020216683	-0.055608026	0.287867419	0.338133008	0.070830157	0.078068947	0.556250034	0.384009956	0.999785669	0.999420701	Bacteria.Firmicutes.Clostridia.Clostridiales.Ruminococcaceae.Faecalibacterium	ALDH9A1
209686	ENSG00000143149	rs12408101	0.043159032	0.001223065	0.39085524	0.177572348	0.342600109	-0.665499891	0.059896434	-0.093131139	0.166157873	0.196924901	0.069344904	0.068337266	0.048362961	0.001417314	0.998409995	0.996467843	Bacteria.Verrucomicrobia	ALDH9A1
209687	ENSG00000143149	rs12408101	0.143621777	0.005458664	0.936961632	0.563598126	0.283922209	-0.615213831	-0.00714765	0.050900894	0.191834796	0.214112611	0.090030659	0.087694439	0.150591646	0.005622102	0.999789515	0.966818112	Bacteria.Firmicutes.Erysipelotrichia.Erysipelotrichales.Erysipelotrichaceae	ALDH9A1
209688	ENSG00000143149	rs12408101	0.683282983	0.142765553	0.399087651	0.234756583	0.105785783	-0.355548286	-0.094624871	0.124505289	0.258142809	0.239707555	0.111487156	0.103827817	0.471393598	0.127362745	0.96081397	0.888918748	Bacteria.Firmicutes.Clostridia.Clostridiales.Ruminococcaceae.Ruminiclostridium.6	ALDH9A1
209689	ENSG00000143149	rs12408101	0.558712352	0.042118251	0.263138846	0.341477561	0.12125298	-0.425124921	0.069103508	-0.065713432	0.206303715	0.205116044	0.061227658	0.068582745	0.424312327	0.034262031	0.934902435	0.965530807	Bacteria.Proteobacteria.Gammaproteobacteria.Enterobacteriales.Enterobacteriaceae	ALDH9A1
209690	ENSG00000143149	rs12408101	0.418893794	0.429169284	0.910578389	0.910505451	0.312301421	-0.472146747	-0.008455482	-0.012035569	0.383929327	0.593515306	0.07499941	0.106667098	0.817293505	0.592231341	0.99911693	0.997690506	Bacteria.Bacteroidetes.Bacteroidia.Bacteroidales.Bacteroidaceae.Bacteroides	ALDH9A1
209691	ENSG00000143149	rs12408101	0.002316077	0.001384411	0.006965575	0.110860697	0.565933669	-0.690698909	0.39751104	-0.233203474	0.178563018	0.206839368	0.142698174	0.144307369	0.013371427	0.003088688	0.626810339	0.994989321	Bacteria.Actinobacteria.Coriobacteriia.Coriobacteriales	ALDH9A1
209692	ENSG00000143149	rs12408101	0.05397576	0.001895654	0.220834116	0.619986636	0.301251998	-0.575908895	-0.098470814	0.043201848	0.15353943	0.177961205	0.079667995	0.086712746	0.049372711	0.001376772	0.998880039	0.977338403	Bacteria.Proteobacteria.Deltaproteobacteria.Desulfovibrionales.Desulfovibrionaceae.Bilophila	ALDH9A1
209693	ENSG00000143149	rs12408101	0.193313282	0.00723966	0.906708865	0.657948322	0.260000936	-0.600538376	0.01100026	0.039674613	0.197833012	0.21667224	0.093506486	0.089204532	0.192231238	0.008408062	0.993501001	0.949808645	Bacteria.Firmicutes.Erysipelotrichia.Erysipelotrichales	ALDH9A1
209694	ENSG00000143155	rs4656147	0.279900453	0.119495143	0.408726036	0.501212343	-0.217108646	0.396006894	0.063438281	-0.073162447	0.199275706	0.25105745	0.076299764	0.108180195	0.272730639	0.067337875	0.973651245	0.997803387	Bacteria.Actinobacteria.Actinobacteria.Micrococcales	TIPRL
209695	ENSG00000143155	rs4656147	0.045781245	0.073241103	0.408434197	0.362381073	-0.316397246	0.366805214	-0.05883838	-0.079609631	0.155411694	0.201503406	0.070722992	0.086797044	0.057458342	0.025851016	0.728798835	0.894758787	Bacteria.Firmicutes.Clostridia.Clostridiales.Lachnospiraceae.Lachnospira	TIPRL
209696	ENSG00000143155	rs4656147	0.959925785	0.304384772	0.191121642	0.719569485	0.014886812	0.36622003	0.176537205	-0.062864302	0.295151406	0.353790332	0.133656891	0.174345131	0.678626727	0.234566593	0.885600196	0.991517957	Bacteria.Firmicutes.Clostridia.Clostridiales.Ruminococcaceae.Anaerotruncus	TIPRL
209697	ENSG00000143155	rs4656147	0.269495979	0.160691106	0.615117258	0.310885315	-0.248175356	0.346640524	0.040195307	-0.089831005	0.222861398	0.244336414	0.079566758	0.087965561	0.321527388	0.134326288	0.999586829	0.996426659	Bacteria.Firmicutes.Negativicutes.Selenomonadales.Veillonellaceae.Megasphaera	TIPRL
209698	ENSG00000143155	rs4656147	0.108042483	0.007321051	0.449901861	0.604846769	-0.265448021	0.52556021	0.042840458	0.03866904	0.162935083	0.189899445	0.056361645	0.074372481	0.084210117	0.005350653	0.99894297	0.998882343	Bacteria.Verrucomicrobia.Verrucomicrobiae.Verrucomicrobiales.Verrucomicrobiaceae.Akkermansia	TIPRL
209699	ENSG00000143155	rs4656147	0.738678201	0.230720505	0.197316935	0.555510288	-0.080298834	0.375510322	0.119659033	-0.069409939	0.239689158	0.310423667	0.091878009	0.117138622	0.586976123	0.175462778	0.649899421	0.873691958	Bacteria.Firmicutes.Erysipelotrichia.Erysipelotrichales.Erysipelotrichaceae.Faecalitalea	TIPRL
209700	ENSG00000143155	rs4656147	0.192808389	0.0196613	0.898538789	0.467958591	-0.294462613	0.606602126	-0.010072324	-0.073440247	0.223797423	0.253699935	0.078690495	0.100599723	0.239872782	0.020987085	0.972956229	0.92558861	Bacteria.Proteobacteria.Betaproteobacteria	TIPRL
209701	ENSG00000143155	rs4656147	0.291283733	0.053423658	0.309048489	0.419237119	-0.204708765	0.415104823	-0.073098871	0.06979162	0.192426685	0.211065603	0.071307518	0.085862347	0.202738053	0.034120562	0.999507593	0.935584968	Bacteria.Firmicutes.Clostridia.Clostridiales.Lachnospiraceae.Lachnoclostridium	TIPRL
209702	ENSG00000143155	rs4656147	0.077876963	0.006815001	0.843498035	0.503991799	-0.298521082	0.544076037	-0.019163998	-0.074437139	0.166677457	0.194757774	0.096690338	0.110785827	0.076119202	0.004519065	0.757244615	0.955303348	Bacteria.Firmicutes.Bacilli.Lactobacillales.Streptococcaceae	TIPRL
209703	ENSG00000143155	rs4656147	0.101766928	0.019234399	0.674045851	0.455086535	-0.385782596	0.654894192	-0.039667952	0.086750877	0.232474037	0.272896463	0.093892456	0.115453231	0.215578827	0.02949053	0.997152221	0.990360691	Bacteria.Firmicutes.Clostridia.Clostridiales.Family.XI	TIPRL
209704	ENSG00000143155	rs4656147	0.226036768	0.841684896	0.569644527	0.048153855	-0.241985987	0.056260177	0.056122705	-0.269120975	0.198017044	0.280561257	0.098213316	0.133665097	0.28916642	0.314214212	0.999274386	0.998480911	Bacteria.Firmicutes.Clostridia.Clostridiales.Ruminococcaceae.Ruminococcaceae.UCG.013	TIPRL
209705	ENSG00000143155	rs4656147	0.168973541	0.30352253	0.890578322	0.636570029	-0.338728904	0.356197803	-0.013155743	-0.060694243	0.243558904	0.343490287	0.095259334	0.127858944	0.363429593	0.225595746	0.996483139	0.880926995	Bacteria.Bacteroidetes.Bacteroidia.Bacteroidales.Porphyromonadaceae.Butyricimonas	TIPRL
209706	ENSG00000143155	rs4656147	0.154393455	0.014235612	0.709298228	0.735917467	-0.27751546	0.565387926	-0.037956824	-0.032747655	0.192623813	0.224537595	0.101377202	0.096688798	0.177138658	0.01543808	0.802181241	0.982679299	Bacteria.Firmicutes.Bacilli	TIPRL
209707	ENSG00000143155	rs4656147	0.072330352	0.012028727	0.976323114	0.737554508	-0.31913748	0.532081383	0.002531939	-0.036207652	0.174746662	0.206020685	0.084988176	0.107597794	0.071721307	0.00769798	0.929870095	0.911929906	Bacteria.Firmicutes.Clostridia.Clostridiales.Lachnospiraceaencultured	TIPRL
209708	ENSG00000143155	rs4656147	0.057392225	0.011626642	0.787590398	0.695002922	-0.336418022	0.543127294	-0.020898819	0.034352954	0.173941804	0.20925051	0.077249023	0.08723597	0.068567842	0.00838656	0.999550314	0.996901429	Bacteria.Proteobacteria.Gammaproteobacteria.Pseudomonadales	TIPRL
209709	ENSG00000143155	rs4656147	0.214518078	0.037500078	0.996106836	0.681812302	-0.315912642	0.583989728	0.00061454	0.055229828	0.252064507	0.275065207	0.125470335	0.134114486	0.271172269	0.043965558	0.970460893	0.996667742	Bacteria.Firmicutes.Clostridia.Clostridiales.Family.XIII.Family.XIII.AD3011.group	TIPRL
209710	ENSG00000143155	rs4656147	0.042376595	0.006288112	0.542099946	0.373635711	-0.332047301	0.537130852	0.041226117	-0.080116637	0.160414997	0.190291841	0.067272572	0.089439711	0.041673954	0.004759906	0.996033175	0.94492537	Bacteria.Firmicutes.Clostridia.Clostridiales.Lachnospiraceae.Lachnospiraceae.NK4A136.group	TIPRL
209711	ENSG00000143155	rs4656147	0.047460521	0.017148104	0.333513248	0.472974767	-0.312774567	0.454398717	0.093054517	0.082155804	0.154849415	0.185823856	0.09551868	0.113822742	0.037089853	0.007190038	0.946830748	0.956901174	Bacteria.Firmicutes.Clostridia.Clostridiales.Ruminococcaceae.Ruminiclostridium.5	TIPRL
209712	ENSG00000143155	rs4656147	0.149554642	0.252579044	0.306658082	0.004943638	-0.242890828	0.228734513	0.087516875	-0.286143613	0.166580069	0.198175204	0.084948044	0.098382653	0.137658863	0.068055453	0.90411907	0.655083669	Bacteria.Firmicutes.Clostridia.Clostridiales.Lachnospiraceae..Eubacterium..eligens.group	TIPRL
209713	ENSG00000143155	rs4656147	0.070329217	0.027923927	0.918542434	0.81413011	-0.308947213	0.481791958	-0.007436904	0.020026042	0.167945293	0.214322489	0.072440585	0.084840572	0.078697464	0.014935953	0.997466038	0.996556542	Bacteria.Bacteroidetes.Bacteroidia.Bacteroidales.Rikenellaceae	TIPRL
209714	ENSG00000143155	rs4656147	0.112978402	0.168210391	0.938923298	0.6819417	-0.3194588	0.407456266	0.005456366	0.044637366	0.198876444	0.292444247	0.070939557	0.108439543	0.159187808	0.107409408	0.972201952	0.913164473	Bacteria.Firmicutes.Negativicutes.Selenomonadales.Veillonellaceae	TIPRL
209715	ENSG00000143155	rs4656147	0.053303365	0.0112481	0.417750143	0.398217631	-0.452836511	0.654236203	-0.077166943	0.087688189	0.230131334	0.250845172	0.094631578	0.103122905	0.1275522	0.019679856	0.861493057	0.885626978	Bacteria.Firmicutes.Clostridia.Clostridiales.Lachnospiraceae..Eubacterium..xylanophilum.group	TIPRL
209716	ENSG00000143155	rs4656147	0.131199279	0.018351332	0.84694385	0.61409504	-0.344917796	0.569229056	-0.023932677	0.066854729	0.22567678	0.235365147	0.123504806	0.131956756	0.163670803	0.019142323	0.891269616	0.994506574	Bacteria.Firmicutes.Clostridia.Clostridiales.Family.XIII	TIPRL
209717	ENSG00000143155	rs4656147	0.054188216	0.005324227	0.704317011	0.573503436	-0.310294913	0.566090815	0.024726339	0.044995329	0.158292148	0.196409934	0.064873185	0.079536588	0.055488289	0.003845333	0.732289207	0.980017914	Bacteria.Firmicutes.Negativicutes.Selenomonadales.Acidaminococcaceae	TIPRL
209718	ENSG00000143155	rs4656147	0.637071357	0.92146812	0.418103333	0.616879563	0.453975877	-0.122939363	-0.128352522	0.105450567	0.957775185	1.242284081	0.157521679	0.209786887	0.999415694	0.90570628	0.990344402	0.958814833	Bacteria.Firmicutes	TIPRL
209719	ENSG00000143155	rs4656147	0.414099255	0.114872323	0.803237048	0.913581065	-0.25133864	0.515308597	0.026212231	0.012686385	0.305805998	0.322518339	0.104779893	0.116453557	0.423543538	0.112781546	0.996423631	0.976588979	Bacteria.Bacteroidetes.Bacteroidia.Bacteroidales.Prevotellaceae.Prevotella.7	TIPRL
209720	ENSG00000143155	rs4656147	0.445329279	0.193756417	0.835469245	0.762638656	-0.257985841	0.637759901	-0.022754224	-0.051174638	0.335995385	0.485756508	0.109125252	0.168743298	0.749812177	0.321031568	0.99967607	0.999141757	Bacteria.Firmicutes.Negativicutes.Selenomonadales	TIPRL
209721	ENSG00000143155	rs4656147	0.068741087	0.003641596	0.501087707	0.097126332	-0.41313619	0.687175582	0.054860645	-0.148992618	0.22327576	0.227895456	0.081094902	0.088535047	0.110888879	0.005499144	0.99514452	0.969189617	Bacteria.Firmicutes.Clostridia.Clostridiales.Ruminococcaceae.Subdoligranulum	TIPRL
209722	ENSG00000143155	rs4656147	0.041636674	0.006934985	0.291699853	0.799958858	-0.326352564	0.534817693	0.063525809	-0.020482792	0.157078423	0.191878362	0.059766358	0.080506446	0.043826207	0.004886552	0.973523722	0.997607211	Bacteria.Proteobacteria.Betaproteobacteria.Burkholderiales.Alcaligenaceae.Parasutterella	TIPRL
209723	ENSG00000143155	rs4656147	0.046616639	0.012588122	0.504153049	0.805050278	-0.32528618	0.497545893	0.046188637	0.026080291	0.160409995	0.193951099	0.068769276	0.10524282	0.047133184	0.007402718	0.639233131	0.99068874	Bacteria.Firmicutes.Negativicutes.Selenomonadales.Veillonellaceae.Veillonella	TIPRL
209724	ENSG00000143155	rs4656147	0.077214132	0.010902115	0.634094676	0.783649698	-0.28897881	0.492599664	0.028591595	0.022124939	0.160980793	0.188020005	0.059791203	0.080253786	0.070336209	0.005405963	0.805817887	0.8806471	Bacteria.Fusobacteria.Fusobacteriia.Fusobacteriales.Fusobacteriaceae.Fusobacterium	TIPRL
209725	ENSG00000143155	rs4656147	0.594796999	0.665282075	0.486324855	0.289284111	-0.15642435	0.16209776	-0.073021943	0.147798678	0.292659691	0.37299531	0.10430203	0.138351445	0.677434437	0.463270714	0.996108676	0.956557022	Bacteria.Firmicutes.Clostridia.Clostridiales.Lachnospiraceae..Ruminococcus..gnavus.group	TIPRL
209726	ENSG00000143155	rs4656147	0.011575098	0.009766349	0.09340736	0.310203357	-0.658994888	0.697311467	-0.152438709	0.091799851	0.253725978	0.262025473	0.089549278	0.089765915	0.06638706	0.035992469	0.39722637	0.754183862	Bacteria.Firmicutes.Erysipelotrichia.Erysipelotrichales.Erysipelotrichaceae.Holdemanella	TIPRL
209727	ENSG00000143155	rs4656147	0.040277884	0.005329911	0.508392747	0.265375836	-0.344223453	0.551527878	0.052455099	-0.105545645	0.164533177	0.191382383	0.078884539	0.0939596	0.050384697	0.003243427	0.875019935	0.968856518	Bacteria.Firmicutes.Clostridia.Clostridiales.Lachnospiraceae..Eubacterium..hallii.group	TIPRL
209728	ENSG00000143155	rs4656147	0.064541464	0.030660118	0.567784265	0.881908255	-0.394138748	0.520453305	-0.043978791	-0.014629743	0.209663433	0.235619136	0.076591399	0.098102657	0.09230824	0.024122527	0.998115183	0.997475092	Bacteria.Firmicutes.Clostridia.Clostridiales.Clostridiaceae.1	TIPRL
209729	ENSG00000143155	rs4656147	0.625222521	0.26585382	0.575915231	0.981537055	-0.159507947	0.512384851	-0.048607995	-0.00296556	0.325020911	0.456599599	0.086467359	0.127661877	0.716976743	0.334188025	0.84549093	0.926843114	Bacteria.Firmicutes.Clostridia.Clostridiales.Lachnospiraceae..Eubacterium..rectale.group	TIPRL
209730	ENSG00000143155	rs4656147	0.081742645	0.02646127	0.15037431	0.146469585	-0.278422614	0.437277986	0.122096855	-0.16272252	0.157510567	0.192609255	0.083908087	0.110739242	0.072267275	0.010971958	0.520143699	0.939271375	Bacteria.Actinobacteria.Actinobacteria.Bifidobacteriales.Bifidobacteriaceae	TIPRL
209731	ENSG00000143155	rs4656147	0.098126488	0.015822765	0.73460005	0.581564605	-0.362044152	0.582002596	0.03796111	-0.077917895	0.215791916	0.234972352	0.111503235	0.140688383	0.153587339	0.016775683	0.947972896	0.973493341	Bacteria.Actinobacteria	TIPRL
209732	ENSG00000143155	rs4656147	0.072369529	0.015590508	0.655734395	0.413589958	-0.38948262	0.664156698	-0.033341534	0.075736144	0.213294804	0.2675165	0.074449458	0.092047884	0.106203027	0.016417209	0.998735039	0.999709092	Bacteria.Bacteroidetes.Bacteroidia.Bacteroidales.Prevotellaceae.Prevotella.9	TIPRL
209733	ENSG00000143155	rs4656147	0.351425381	0.086454255	0.420550837	0.769320157	-0.199979726	0.448815427	0.061687432	-0.02916219	0.21309152	0.257884613	0.076107876	0.099031554	0.341208998	0.070045146	0.999814869	0.942552604	Bacteria.Actinobacteria.Actinobacteria.Corynebacteriales.Corynebacteriaceae	TIPRL
209734	ENSG00000143155	rs4656147	0.771505239	0.62702276	0.45877318	0.242559924	0.215986046	-0.385398376	-0.131342857	0.228785058	0.740686923	0.78941921	0.176242665	0.194020482	0.813990023	0.688199426	0.9025667	0.99665811	Bacteria.Proteobacteria	TIPRL
209735	ENSG00000143155	rs4656147	0.084486594	0.05042441	0.519748381	0.898069378	-0.44430616	0.564355636	-0.073605666	0.018882961	0.253656081	0.283201566	0.113729702	0.146840835	0.17244418	0.053003509	0.998330087	0.999834196	Bacteria.Actinobacteria.Coriobacteriia.Coriobacteriales.Coriobacteriaceae.Collinsella	TIPRL
209736	ENSG00000143155	rs4656147	0.167450743	0.391126404	0.985292617	0.30507355	-0.299446395	0.255899314	-0.00192149	-0.145232021	0.214532857	0.296437189	0.10384191	0.140504351	0.210550917	0.15835098	0.999550585	0.936752671	Bacteria.Firmicutes.Clostridia.Clostridiales.Lachnospiraceae.Lachnospiraceae.ND3007.group	TIPRL
209737	ENSG00000143155	rs4656147	0.099796316	0.010709058	0.432760799	0.709468059	-0.275284053	0.506297274	0.064014124	0.036565863	0.164910499	0.192752676	0.081101994	0.097722018	0.086192349	0.00517158	0.693505372	0.895202992	Bacteria.Firmicutes.Clostridia.Clostridiales.Peptostreptococcaceae	TIPRL
209738	ENSG00000143155	rs4656147	0.086497878	0.051100927	0.975394106	0.631981898	-0.309611827	0.441262338	0.003867148	-0.067666398	0.177924911	0.222099433	0.124903993	0.140626723	0.099673622	0.027575871	0.850077023	0.827657734	Bacteria.Firmicutes.Clostridia.Clostridiales.Ruminococcaceae.Butyricicoccus	TIPRL
209739	ENSG00000143155	rs4656147	0.085321108	0.002495505	0.869709109	0.16870828	-0.295237001	0.631681734	-0.015301501	-0.153239404	0.169014245	0.200898042	0.092923711	0.110115354	0.099256581	0.002765584	0.692040045	0.910444892	Bacteria.Firmicutes.Bacilli.Lactobacillales	TIPRL
209740	ENSG00000143155	rs4656147	0.059545541	0.004124862	0.64371927	0.215044384	-0.347109218	0.654785492	0.033167314	-0.126320999	0.181052238	0.220314848	0.07138299	0.100907766	0.094733749	0.005171302	0.99786128	0.999462671	Bacteria.Firmicutes.Clostridia.Clostridiales.Lachnospiraceae.Anaerostipes	TIPRL
209741	ENSG00000143155	rs4656147	0.355757979	0.149860352	0.443106664	0.45009993	-0.2014269	0.373640751	0.056811698	-0.0665418	0.216587029	0.25644685	0.073628654	0.08758198	0.300810707	0.100967043	0.999614985	0.99936283	Bacteria.Firmicutes.Clostridia.Clostridiales.Lachnospiraceae.Tyzzerella.4	TIPRL
209742	ENSG00000143155	rs4656147	0.083914613	0.025755874	0.757398887	0.380600756	-0.36657012	0.75468926	-0.025669155	0.10827236	0.208881956	0.330795683	0.082754778	0.122660061	0.205341577	0.039880274	0.999469974	0.986131077	Bacteria.Bacteroidetes.Bacteroidia.Bacteroidales.Porphyromonadaceae.Barnesiella	TIPRL
209743	ENSG00000143155	rs4656147	0.292200442	0.107640223	0.546530779	0.735407699	-0.227935015	0.442801486	0.049569636	-0.038752197	0.214670304	0.271480283	0.08178529	0.114188259	0.393162439	0.096952277	0.999028109	0.997798285	Bacteria.Actinobacteria.Actinobacteria.Micrococcales.Micrococcaceae	TIPRL
209744	ENSG00000143155	rs4656147	0.076820381	0.010857102	0.630874324	0.786509792	-0.289173054	0.492812931	0.028886307	0.021834332	0.160869324	0.187989417	0.059837631	0.080288193	0.070028204	0.005234611	0.817524441	0.87724048	Bacteria.Fusobacteria.Fusobacteriia.Fusobacteriales	TIPRL
209745	ENSG00000143155	rs4656147	0.072999522	0.07048791	0.91010213	0.185678642	-0.33763071	0.389679648	-0.009250565	-0.14054349	0.185316579	0.211954561	0.081615154	0.105086054	0.102262085	0.038546045	0.936904111	0.84967042	Bacteria.Firmicutes.Clostridia.Clostridiales.Ruminococcaceae.Ruminococcaceae.UCG.005	TIPRL
209746	ENSG00000143155	rs4656147	0.061476229	0.004940226	0.671400738	0.276467312	-0.344117022	0.574514997	-0.041362531	0.097897063	0.180880592	0.197514693	0.09706585	0.08921063	0.078110876	0.005072996	0.998173674	0.991886968	Bacteria.Firmicutes.Bacilli.Bacillales	TIPRL
209747	ENSG00000143155	rs4656147	0.931734096	0.68523759	0.575088673	0.763684373	-0.043782738	0.289688093	-0.049593124	0.039273323	0.509156268	0.711555389	0.08802862	0.130091054	0.927256329	0.708159849	0.998947111	0.995399427	Bacteria.Bacteroidetes	TIPRL
209748	ENSG00000143155	rs4656147	0.296093757	0.435372561	0.899207697	0.365466612	-0.288207688	0.259540369	-0.01050424	0.092480532	0.273651711	0.330704394	0.082612498	0.101484707	0.366366211	0.240132273	0.916778769	0.995251343	Bacteria.Proteobacteria.Gammaproteobacteria	TIPRL
209749	ENSG00000143155	rs4656147	0.055304702	0.059835338	0.621826428	0.831909721	-0.366844331	0.462069643	0.033873909	0.019120891	0.188029167	0.241296984	0.06834999	0.089729421	0.096146727	0.039633032	0.998302481	0.99762474	Bacteria.Proteobacteria.Gammaproteobacteria.Enterobacteriales.Enterobacteriaceae.Escherichia.Shigella	TIPRL
209750	ENSG00000143155	rs4656147	0.135291304	0.194155851	0.765661086	0.659747586	-0.356599664	0.396938753	-0.027649192	-0.050623032	0.235836335	0.302607068	0.092383364	0.114464631	0.206202078	0.136926217	0.879735907	0.9161496	Bacteria.Firmicutes.Clostridia.Clostridiales.Ruminococcaceae.Ruminococcaceae.UCG.014	TIPRL
209751	ENSG00000143155	rs4656147	0.673184061	0.957497282	0.094686964	0.205505789	0.129303781	0.022615106	-0.116476514	0.126664148	0.305199276	0.422733584	0.06869601	0.099062496	0.763028507	0.591822697	0.999785669	0.999420701	Bacteria.Firmicutes.Clostridia.Clostridiales.Ruminococcaceae.Faecalibacterium	TIPRL
209752	ENSG00000143155	rs4656147	0.097449894	0.03863663	0.743723473	0.957595116	-0.362447599	0.513217675	-0.032935291	-0.006333249	0.215587973	0.243209322	0.100320438	0.118657841	0.127013593	0.02910679	0.906357613	0.99827201	Bacteria.Firmicutes.Clostridia.Clostridiales.Ruminococcaceae..Eubacterium..coprostanoligenes.group	TIPRL
209753	ENSG00000143155	rs4656147	0.397652008	0.05769268	0.340223505	0.781873625	-0.182354641	0.604211913	0.081985064	0.034965538	0.21419405	0.312788829	0.085341376	0.125770714	0.421161502	0.062474627	0.99946547	0.972078348	Bacteria.Firmicutes.Erysipelotrichia.Erysipelotrichales.Erysipelotrichaceae..Clostridium..innocuum.group	TIPRL
209754	ENSG00000143155	rs4656147	0.182409417	0.080358295	0.559090825	0.707731844	-0.2559171	0.453246224	0.043734326	-0.035094077	0.189912182	0.255219974	0.074482847	0.093204312	0.173615808	0.046656711	0.937318069	0.997412515	Bacteria.Proteobacteria.Gammaproteobacteria.Enterobacteriales.Enterobacteriaceae.Citrobacter	TIPRL
209755	ENSG00000143155	rs4656147	0.037897715	0.026348763	0.298569567	0.929628494	-0.536079884	0.567327039	-0.108885873	-0.009981159	0.253041909	0.249698727	0.103922205	0.112590587	0.120761782	0.031675353	0.998768023	0.999934415	Bacteria.Firmicutes.Clostridia.Clostridiales.Ruminococcaceae.Ruminococcaceae.NK4A214.group	TIPRL
209756	ENSG00000143155	rs4656147	0.069319893	0.015052574	0.610054955	0.462191812	-0.390656004	0.632903306	-0.063644735	0.125133351	0.211578115	0.25353045	0.124199784	0.169200621	0.110327178	0.017567262	0.943330549	0.989731238	Bacteria.Actinobacteria.Coriobacteriia.Coriobacteriales.Coriobacteriaceae	TIPRL
209757	ENSG00000143155	rs4656147	0.092652016	0.041265067	0.730621228	0.814955935	-0.365553589	0.499382503	-0.026919228	-0.023524709	0.214236252	0.239907802	0.077854771	0.100115958	0.118218755	0.027944946	0.99830237	0.997282036	Bacteria.Firmicutes.Clostridia.Clostridiales.Clostridiaceae.1.Clostridium.sensu.stricto.1	TIPRL
209758	ENSG00000143155	rs4656147	0.059392099	0.02877717	0.837089832	0.638764882	-0.328019727	0.465401063	0.01323987	0.041189515	0.170989254	0.208192661	0.064137054	0.087339214	0.066772623	0.019269937	0.908079228	0.996677764	Bacteria.Bacteroidetes.Bacteroidia.Bacteroidales.Porphyromonadaceae	TIPRL
209759	ENSG00000143155	rs4656147	0.052497278	0.01660452	0.382031867	0.164662011	-0.309047336	0.464095746	-0.061778535	0.126740474	0.156509567	0.188810558	0.070199839	0.090196193	0.047106264	0.007131693	0.791774765	0.820590902	Bacteria.Proteobacteria.Gammaproteobacteria.Pasteurellales.Pasteurellaceae	TIPRL
209760	ENSG00000143155	rs4656147	0.113263565	0.012413029	0.484068858	0.647067878	-0.273094958	0.625945649	0.043875145	0.04082346	0.170150201	0.24349528	0.062345488	0.088757409	0.124783039	0.013838529	0.874467183	0.84258984	Bacteria.Firmicutes.Clostridia.Clostridiales.Lachnospiraceae.Tyzzerella	TIPRL
209761	ENSG00000143155	rs4656147	0.094642384	0.027735546	0.926771741	0.998494028	-0.325976431	0.506411002	-0.007414828	-0.000164752	0.192229225	0.224992436	0.080369708	0.086957908	0.111184063	0.020739369	0.999305535	0.999772602	Bacteria.Proteobacteria.Gammaproteobacteria.Pseudomonadales.Pseudomonadaceae.Pseudomonas	TIPRL
209762	ENSG00000143155	rs4656147	0.136562343	0.275185118	0.97947497	0.2634386	-0.314390306	0.290968959	0.002282974	-0.132728621	0.208609109	0.264437702	0.08840222	0.117675871	0.191368002	0.158594088	0.989101651	0.950695192	Bacteria.Firmicutes.Bacilli.Lactobacillales.Carnobacteriaceae	TIPRL
209763	ENSG00000143155	rs4656147	0.036326158	0.006216562	0.426756244	0.432971541	-0.381296577	0.576475204	0.071495949	-0.094256294	0.178443729	0.203932989	0.089403989	0.119471947	0.057334809	0.005890022	0.670587202	0.913984676	Bacteria.Actinobacteria.Actinobacteria	TIPRL
209764	ENSG00000143155	rs4656147	0.082427794	0.008990809	0.767012719	0.409016507	-0.334682608	0.540411474	0.026284195	-0.081026569	0.189772536	0.200744643	0.088347695	0.097514653	0.097535454	0.0081948	0.997851323	0.977487446	Bacteria.Firmicutes.Clostridia.Clostridiales.Lachnospiraceae.Fusicatenibacter	TIPRL
209765	ENSG00000143155	rs4656147	0.05589186	0.001323649	0.704516172	0.046358162	-0.377005468	0.755922631	-0.031975577	0.205252064	0.193715067	0.225387554	0.083952028	0.101093887	0.101751233	0.002303804	0.820126682	0.931148018	Bacteria.Bacteroidetes.Bacteroidia.Bacteroidales.Porphyromonadaceae.Odoribacter	TIPRL
209766	ENSG00000143155	rs4656147	0.085554709	0.008037742	0.815048768	0.303398752	-0.345967168	0.6110382	0.016362997	-0.090862604	0.198207125	0.223545476	0.069672908	0.087598432	0.107863501	0.00962547	0.944798653	0.875867268	Bacteria.Proteobacteria.Betaproteobacteria.Burkholderiales.Alcaligenaceae	TIPRL
209767	ENSG00000143155	rs4656147	0.125681706	0.014507305	0.603604348	0.782790803	-0.274010136	0.508881426	0.041153825	0.026561522	0.176665666	0.20268601	0.078879431	0.095955662	0.105631852	0.009381107	0.829316396	0.995752162	Bacteria.Firmicutes.Clostridia.Clostridiales.Peptostreptococcaceae.Intestinibacter	TIPRL
209768	ENSG00000143155	rs4656147	0.100401878	0.015391008	0.460738413	0.483968145	-0.278160406	0.4766811	0.063772103	-0.073654619	0.166937303	0.191615156	0.085949815	0.104637175	0.08265181	0.006485979	0.816427641	0.997649073	Bacteria.Firmicutes.Clostridia.Clostridiales.Ruminococcaceaencultured	TIPRL
209769	ENSG00000143155	rs4656147	0.540253668	0.063131172	0.469811355	0.980015954	-0.157937111	0.479762412	-0.075741733	0.00272296	0.25654404	0.253823437	0.104187372	0.108294503	0.528472206	0.08911326	0.995261573	0.987659407	Bacteria.Firmicutes.Clostridia.Clostridiales.Lachnospiraceae.Lachnospiraceae.UCG.008	TIPRL
209770	ENSG00000143155	rs4656147	0.070551325	0.014695081	0.594492994	0.666985754	-0.390427689	0.567072776	0.052331505	-0.047899841	0.212410537	0.2263131	0.097827901	0.110821165	0.131700369	0.020275847	0.998793879	0.998019463	Bacteria.Firmicutes.Clostridia.Clostridiales.Lachnospiraceae.Blautia	TIPRL
209771	ENSG00000143155	rs4656147	0.047416106	0.003895755	0.285646542	0.887831016	-0.316014963	0.570508587	-0.091727846	-0.015494158	0.156421393	0.190682253	0.085213535	0.109425668	0.046603784	0.002724762	0.997048205	0.999513539	Bacteria.Firmicutes.Clostridia.Clostridiales.Lachnospiraceae.Dorea	TIPRL
209772	ENSG00000143155	rs4656147	0.066494395	0.005966101	0.915128015	0.463396756	-0.304787198	0.548752822	-0.010319164	-0.081720475	0.163342476	0.193116979	0.096457269	0.110798574	0.070888761	0.004359668	0.76779044	0.921307549	Bacteria.Firmicutes.Bacilli.Lactobacillales.Streptococcaceae.Streptococcus	TIPRL
209773	ENSG00000143155	rs4656147	0.08915876	0.02655169	0.678241426	0.71442211	-0.379286703	0.577185382	-0.039975027	0.051054683	0.219841966	0.254392748	0.095929677	0.138924393	0.154644816	0.027889089	0.995559908	0.994553009	Bacteria.Firmicutes.Clostridia.Clostridiales.Ruminococcaceae.Ruminiclostridium.9	TIPRL
209774	ENSG00000143155	rs4656147	0.029592048	0.03046798	0.310941526	0.946470865	-0.429523064	0.516529111	-0.089056528	0.007178445	0.193151856	0.233563071	0.087217377	0.106512742	0.070364158	0.023371371	0.892946619	0.998264076	Bacteria.Firmicutes.Clostridia.Clostridiales.Ruminococcaceae.Ruminococcaceae.UCG.003	TIPRL
209775	ENSG00000143155	rs4656147	0.187837265	0.050015783	0.685051013	0.542365457	-0.42808413	0.676875208	-0.04499838	0.075341874	0.321676504	0.339044013	0.1104594	0.12302358	0.409385837	0.099391471	0.998986731	0.998377846	Bacteria.Firmicutes.Clostridia.Clostridiales.Family.XI.Anaerococcus	TIPRL
209776	ENSG00000143155	rs4656147	0.140188676	0.049334129	0.054169102	0.033673704	-0.234349682	0.381242966	-0.132930723	0.194969446	0.156960085	0.19037653	0.067807012	0.089880419	0.095903351	0.017788263	0.863250727	0.931281216	Bacteria.Proteobacteria.Deltaproteobacteria	TIPRL
209777	ENSG00000143155	rs4656147	0.11335301	0.037968103	0.108862202	0.059154223	-0.252771881	0.40410027	-0.110757755	0.172187838	0.157527844	0.19081674	0.068145513	0.089671333	0.074845638	0.014382013	0.972085394	0.950708623	Bacteria.Proteobacteria.Deltaproteobacteria.Desulfovibrionales.Desulfovibrionaceae	TIPRL
209778	ENSG00000143155	rs4656147	0.090289771	0.008397802	0.762889694	0.308846619	-0.353555659	0.647367514	0.022031536	-0.098273106	0.205667359	0.238242117	0.072726158	0.095824527	0.133865519	0.011517972	0.972171005	0.859296533	Bacteria.Proteobacteria.Betaproteobacteria.Burkholderiales	TIPRL
209779	ENSG00000143155	rs4656147	0.136925352	0.016445545	0.200246529	0.743553117	-0.248227605	0.499572727	0.0855598	-0.026648244	0.16486284	0.202931938	0.066131006	0.081114252	0.111896135	0.009859697	0.630240765	0.989747809	Bacteria.Firmicutes.Negativicutes.Selenomonadales.Acidaminococcaceae.Phascolarctobacterium	TIPRL
209780	ENSG00000143155	rs4656147	0.931800648	0.685360855	0.575031746	0.763552839	-0.043740155	0.28956945	-0.049601155	0.039296252	0.509158674	0.711558755	0.088029733	0.130092319	0.925732434	0.707552954	0.998912436	0.995383189	Bacteria.Bacteroidetes.Bacteroidia.Bacteroidales	TIPRL
209781	ENSG00000143155	rs4656147	0.081804772	0.026531664	0.150831439	0.147691999	-0.278400461	0.437248397	0.121987649	-0.162331295	0.157530828	0.19268944	0.083928463	0.110812859	0.072484247	0.010999192	0.520408738	0.938940281	Bacteria.Actinobacteria.Actinobacteria.Bifidobacteriales.Bifidobacteriaceae.Bifidobacterium	TIPRL
209782	ENSG00000143155	rs4656147	0.312315783	0.041397461	0.861796235	0.955245925	-0.27458792	0.507095694	0.020889216	0.00547262	0.269688103	0.243777219	0.119524774	0.097145935	0.276860487	0.053656127	0.998201428	0.99782309	Bacteria.Firmicutes.Bacilli.Bacillales.Staphylococcaceae.Staphylococcus	TIPRL
209783	ENSG00000143155	rs4656147	0.914957051	0.127429891	0.016741906	0.175162267	-0.02064665	0.321011836	0.202977463	-0.131807042	0.19260283	0.20794254	0.082687364	0.096171706	0.448836929	0.059222195	0.67383014	0.924960833	Bacteria.Firmicutes.Clostridia.Clostridiales.Ruminococcaceae.Ruminococcus.2	TIPRL
209784	ENSG00000143155	rs4656147	0.070118962	0.027755845	0.921056039	0.816829166	-0.309155985	0.482151867	-0.007208729	0.01975466	0.167929697	0.214243334	0.072461643	0.084947385	0.078519515	0.015016191	0.997528932	0.997707395	Bacteria.Bacteroidetes.Bacteroidia.Bacteroidales.Rikenellaceae.Alistipes	TIPRL
209785	ENSG00000143155	rs4656147	0.047595295	0.002738444	0.328743997	0.07863783	-0.483330024	0.927466854	-0.085536598	0.198205559	0.239438274	0.297944336	0.086933761	0.110956462	0.187580265	0.014211971	0.999437234	0.98110946	Bacteria.Proteobacteria.Betaproteobacteria.Neisseriales.Neisseriaceae	TIPRL
209786	ENSG00000143155	rs4656147	0.134058911	0.12223461	0.808121665	0.221528473	-0.295534351	0.354034267	-0.021120988	0.133025623	0.19482352	0.226139344	0.086623083	0.107788409	0.14478753	0.049282678	0.999513786	0.875787393	Bacteria.Firmicutes.Erysipelotrichia.Erysipelotrichales.Erysipelotrichaceae	TIPRL
209787	ENSG00000143155	rs4656147	0.046622508	0.008813471	0.659210965	0.815114986	-0.322397503	0.514345472	-0.027915747	0.017968719	0.158989871	0.190539482	0.063014554	0.07653792	0.041392453	0.004832019	0.95477287	0.980093116	Bacteria.Firmicutes.Negativicutes.Selenomonadales.Veillonellaceae.Dialister	TIPRL
209788	ENSG00000143155	rs4656147	0.020027036	0.0021049	0.040706284	0.006016201	-0.359357985	0.574333531	-0.148501005	0.244138869	0.15075989	0.179403512	0.071137825	0.086008086	0.029095948	0.001748982	0.999334555	0.884371518	Bacteria.Firmicutes.Erysipelotrichia.Erysipelotrichales.Erysipelotrichaceae.Erysipelotrichaceae.UCG.003	TIPRL
209789	ENSG00000143155	rs4656147	0.01803036	0.004828408	0.259572151	0.383248192	-0.385573926	0.535591974	-0.061013304	-0.062835372	0.158967324	0.183622863	0.053652857	0.071584547	0.031129572	0.003441272	0.626983535	0.836675021	Bacteria.Proteobacteria.Betaproteobacteria.Burkholderiales.Alcaligenaceae.Sutterella	TIPRL
209790	ENSG00000143155	rs4656147	0.108579448	0.007193558	0.439490025	0.58136662	-0.264572368	0.525905781	0.043763531	0.041153442	0.162649764	0.189585955	0.056268726	0.074267549	0.08320516	0.005350341	0.998409995	0.996467843	Bacteria.Verrucomicrobia	TIPRL
209791	ENSG00000143155	rs4656147	0.139548397	0.255656489	0.964907446	0.29222264	-0.312494631	0.30304001	0.003908078	-0.123740012	0.208955475	0.264277361	0.088491194	0.11654435	0.190073358	0.16035728	0.966303145	0.971945944	Bacteria.Firmicutes.Bacilli.Lactobacillales.Carnobacteriaceae.Granulicatella	TIPRL
209792	ENSG00000143155	rs4656147	0.221988517	0.172238355	0.853392372	0.805037297	-0.360912312	0.450295284	-0.023572357	-0.035810489	0.292735723	0.326296876	0.127062935	0.144497647	0.377210179	0.144358206	0.998929462	0.998920199	Bacteria.Firmicutes.Clostridia.Clostridiales.Lachnospiraceae..Eubacterium..ventriosum.group	TIPRL
209793	ENSG00000143155	rs4656147	0.060433527	0.052194202	0.429752957	0.77291865	-0.46213193	0.569228496	-0.069581974	0.030143252	0.241908796	0.287890833	0.087579746	0.104033256	0.175109259	0.073318834	0.984987993	0.979204363	Bacteria.Proteobacteria.Deltaproteobacteria.Desulfovibrionales.Desulfovibrionaceae.Desulfovibrio	TIPRL
209794	ENSG00000143155	rs4656147	0.127405101	0.009155154	0.911183575	0.140993693	-0.28992742	0.542976856	-0.007586853	-0.128656856	0.187794469	0.202202627	0.067755252	0.086348162	0.129033575	0.007255952	0.956933501	0.797625595	Bacteria.Firmicutes.Clostridia.Clostridiales.Lachnospiraceae.Roseburia	TIPRL
209795	ENSG00000143155	rs4656147	0.037123705	0.004535272	0.146251213	0.723257016	-0.332385122	0.545610678	0.135287188	-0.038115946	0.156236788	0.18565449	0.092017782	0.107180759	0.042729679	0.002500338	0.954222673	0.992529118	Bacteria.Firmicutes.Clostridia.Clostridiales.Ruminococcaceae.Flavonifractor	TIPRL
209796	ENSG00000143155	rs4656147	0.681171243	0.945946769	0.268420259	0.439242542	0.202368176	0.041580648	-0.111307062	0.100534435	0.490363516	0.610976411	0.099727284	0.129191395	0.902311545	0.788803776	0.956359196	0.930754062	Bacteria.Firmicutes.Clostridia.Clostridiales.Ruminococcaceae	TIPRL
209797	ENSG00000143155	rs4656147	0.701913429	0.298780311	0.842076442	0.663843919	-0.20567257	0.843787484	-0.020662103	-0.071596171	0.535040084	0.805676818	0.103297847	0.163994806	0.897335589	0.55081752	0.886128927	0.84440238	Bacteria.Firmicutes.Clostridia.Clostridiales.Lachnospiraceae	TIPRL
209798	ENSG00000143155	rs4656147	0.051195644	0.015765235	0.372056089	0.141218852	-0.310350893	0.465707514	-0.062663362	0.132665244	0.156273672	0.187912421	0.069723234	0.089089669	0.044898143	0.007050454	0.816340504	0.835563127	Bacteria.Proteobacteria.Gammaproteobacteria.Pasteurellales.Pasteurellaceae.Haemophilus	TIPRL
209799	ENSG00000143155	rs4656147	0.053605591	0.009560256	0.342580555	0.480139457	-0.310175788	0.513772076	0.07285296	-0.074452871	0.157836639	0.192481961	0.076209147	0.104847424	0.047800128	0.005704205	0.956713293	0.923157358	Bacteria.Firmicutes.Clostridia.Clostridiales.Lachnospiraceae.Coprococcus.1	TIPRL
209800	ENSG00000143155	rs4656147	0.263271706	0.136167983	0.390897594	0.191103839	-0.212546303	0.341311451	0.075543784	-0.147020987	0.188374942	0.22624062	0.087468436	0.111305544	0.164440961	0.034296084	0.999989953	0.96642863	Bacteria.Firmicutes.Clostridia.Clostridiales.Christensenellaceae	TIPRL
209801	ENSG00000143155	rs4656147	0.040631268	0.015588745	0.430028712	0.389842092	-0.417167341	0.670173069	-0.059529389	0.086540445	0.199762604	0.269935043	0.074972027	0.099976754	0.089957079	0.018862773	0.882352813	0.926870238	Bacteria.Firmicutes.Clostridia.Clostridiales.Lachnospiraceae.Lachnospiraceae.UCG.010	TIPRL
209802	ENSG00000143155	rs4656147	0.128401438	0.027121582	0.967444097	0.683691382	-0.324782313	0.57346913	-0.006009826	0.075112204	0.210931333	0.253738102	0.146691153	0.183542424	0.149120504	0.025662319	0.941853037	0.994989321	Bacteria.Actinobacteria.Coriobacteriia.Coriobacteriales	TIPRL
209803	ENSG00000143155	rs4656147	0.050074365	0.009252218	0.931109014	0.824622876	-0.320148572	0.515738069	0.00539975	-0.018473829	0.160403305	0.192339744	0.062223328	0.083033779	0.045252965	0.004793625	0.944194591	0.990835033	Bacteria.Bacteroidetes.Bacteroidia.Bacteroidales.Porphyromonadaceae.Parabacteroides	TIPRL
209804	ENSG00000143155	rs4656147	0.030355334	0.006254807	0.105520623	0.054370392	-0.344248435	0.518718359	-0.111273366	0.170920062	0.155552064	0.183644383	0.067801465	0.08726005	0.033301357	0.003403774	0.996546716	0.994860843	Bacteria.Firmicutes.Clostridia.Clostridiales.Ruminococcaceae.Ruminococcaceae.UCG.002	TIPRL
209805	ENSG00000143155	rs4656147	0.366686624	0.106975217	0.138936588	0.304501492	-0.168040366	0.3691308	0.118770103	-0.105602337	0.184874144	0.225876534	0.079293043	0.102042964	0.206595682	0.047615367	0.998970432	0.998994847	Bacteria.Firmicutes.Erysipelotrichia.Erysipelotrichales.Erysipelotrichaceae.Erysipelatoclostridium	TIPRL
209806	ENSG00000143155	rs4656147	0.078776205	0.021766385	0.390682035	0.092152122	-0.279665794	0.442250128	-0.059351504	0.15295762	0.156632492	0.188181595	0.068688758	0.089501906	0.061566371	0.00869135	0.998880039	0.911592816	Bacteria.Proteobacteria.Deltaproteobacteria.Desulfovibrionales.Desulfovibrionaceae.Bilophila	TIPRL
209807	ENSG00000143155	rs4656147	0.866120244	0.53791218	0.815029385	0.891609655	-0.132406497	0.637549754	-0.031203872	-0.024850681	0.782328282	1.029624395	0.132850502	0.181664312	0.987348183	0.742552447	0.996576058	0.880448115	Bacteria.Firmicutes.Clostridia.Clostridiales	TIPRL
209808	ENSG00000143155	rs4656147	0.130322141	0.120490734	0.878804573	0.249808484	-0.305457444	0.36004819	-0.013688873	0.126951447	0.199395363	0.22888638	0.089424732	0.109343043	0.155338345	0.05887454	0.993501001	0.854035879	Bacteria.Firmicutes.Erysipelotrichia.Erysipelotrichales	TIPRL
209809	ENSG00000143155	rs4656147	0.039554103	0.084201854	0.527574886	0.339377813	-0.402718857	0.383120867	-0.053260946	-0.088211354	0.191770055	0.218520097	0.083865547	0.091660785	0.090455104	0.053255894	0.975125615	0.954325757	Bacteria.Firmicutes.Clostridia.Clostridiales.Ruminococcaceae.Ruminococcus.1	TIPRL
209810	ENSG00000143155	rs4656147	0.029545782	0.003306456	0.538769122	0.164745915	-0.367220176	0.609938758	-0.039684393	0.113613593	0.165086275	0.200073513	0.064224859	0.080870615	0.033304081	0.002958086	0.99994518	0.999865593	Bacteria.Bacteroidetes.Bacteroidia.Bacteroidales.Prevotellaceae	TIPRL
209811	ENSG00000143155	rs4656147	0.841433972	0.642250916	0.632090001	0.740047625	-0.096925765	0.296199512	-0.041270366	0.039934944	0.482579198	0.634666868	0.085796815	0.119856659	0.860589388	0.678063165	0.99911693	0.9878882	Bacteria.Bacteroidetes.Bacteroidia.Bacteroidales.Bacteroidaceae.Bacteroides	TIPRL
209812	ENSG00000143155	rs4656147	0.25393003	0.131615454	0.426943148	0.205678735	-0.217943666	0.346536089	0.068422243	-0.140904996	0.189369654	0.226984629	0.085595153	0.110242659	0.162131849	0.032755477	0.999417824	0.992029874	Bacteria.Firmicutes.Clostridia.Clostridiales.Christensenellaceae.Christensenellaceae.R.7.group	TIPRL
209813	ENSG00000143155	rs4656147	0.052005211	0.07651074	0.526102471	0.793575542	-0.399797034	0.452976972	0.044618831	0.02343161	0.202032553	0.2517238	0.07000692	0.089184449	0.109608242	0.052130645	0.964112393	0.965530807	Bacteria.Proteobacteria.Gammaproteobacteria.Enterobacteriales.Enterobacteriaceae	TIPRL
209814	ENSG00000143155	rs4656147	0.670606674	0.33232576	0.343165544	0.380403539	-0.11279329	0.293503025	0.10404955	-0.110762683	0.264014332	0.300530834	0.108975814	0.125429064	0.468337511	0.22220772	0.96081397	0.914172983	Bacteria.Firmicutes.Clostridia.Clostridiales.Ruminococcaceae.Ruminiclostridium.6	TIPRL
209815	ENSG00000143156	rs4529780	0.006448926	0.00363116	0.569116105	0.625776542	-0.782070619	0.670174052	-0.080291141	0.054027675	0.277964063	0.222183962	0.140314838	0.110266231	0.040726864	0.01020023	0.926267009	0.996239777	Bacteria.Firmicutes.Clostridia.Clostridiales.Family.XIII.Family.XIII.AD3011.group	NME7
209816	ENSG00000143156	rs4529780	0.000952467	0.000122434	0.474285105	0.406284373	-0.727392117	0.633279429	0.064755001	-0.052057998	0.210248841	0.155096518	0.089982034	0.062285402	0.003105395	0.000214585	0.996033175	0.951042762	Bacteria.Firmicutes.Clostridia.Clostridiales.Lachnospiraceae.Lachnospiraceae.NK4A136.group	NME7
209817	ENSG00000143156	rs4529780	0.03646748	0.002306639	0.630382138	0.93706163	-0.571716074	0.582819359	-0.055327612	0.005803918	0.267767631	0.183811354	0.11444525	0.073221634	0.084656233	0.005526247	0.925639372	0.926711715	Bacteria.Firmicutes.Negativicutes.Selenomonadales.Veillonellaceae	NME7
209818	ENSG00000143156	rs4529780	0.000146801	1.39E-05	0.050572195	0.03429951	-0.916641712	0.769075757	-0.333429907	0.250328479	0.227450198	0.163801685	0.167430265	0.115819661	0.001337326	5.56E-05	0.699439699	0.658420497	Bacteria.Firmicutes.Clostridia.Clostridiales.Ruminococcaceae.Butyricicoccus	NME7
209819	ENSG00000143156	rs4529780	0.010053714	0.006173001	0.718193795	0.75187627	-0.738411476	0.563591061	0.050718863	0.030779917	0.278605101	0.199196913	0.139943763	0.096948558	0.034935596	0.008863831	0.802181241	0.982679299	Bacteria.Firmicutes.Bacilli	NME7
209820	ENSG00000143156	rs4529780	0.001286828	0.000758656	0.266210567	0.289320422	-0.857022058	0.742692942	0.117357859	-0.08528735	0.254836756	0.210291237	0.104659476	0.079841879	0.011955534	0.002170366	0.951961461	0.888853025	Bacteria.Proteobacteria.Betaproteobacteria	NME7
209821	ENSG00000143156	rs4529780	0.000308522	4.24E-05	0.157164069	0.39235983	-0.761403985	0.647804281	-0.117053064	0.050342991	0.199891353	0.147670753	0.08180125	0.058470943	0.001313708	9.00E-05	0.941114973	0.977888437	Bacteria.Proteobacteria.Betaproteobacteria.Burkholderiales.Alcaligenaceae.Parasutterella	NME7
209822	ENSG00000143156	rs4529780	0.001380295	0.000882564	0.937971092	0.278449287	-0.63342192	0.511018817	0.008637063	-0.095271995	0.189631984	0.146679648	0.110565301	0.087180604	0.00447153	0.000820724	0.867098512	0.950702349	Bacteria.Actinobacteria.Actinobacteria.Bifidobacteriales.Bifidobacteriaceae	NME7
209823	ENSG00000143156	rs4529780	0.555539523	0.528472742	0.028143587	0.01339092	0.269026197	-0.221505627	-0.32563104	0.28917871	0.454051612	0.34954849	0.145065593	0.113777885	0.666342206	0.410916301	0.996108676	0.893848525	Bacteria.Firmicutes.Clostridia.Clostridiales.Lachnospiraceae..Ruminococcus..gnavus.group	NME7
209824	ENSG00000143156	rs4529780	0.006331391	0.000952344	0.587128057	0.753137249	-0.78211573	0.646457004	-0.05266322	0.020468313	0.277326474	0.186852756	0.096509989	0.06481048	0.021365021	0.002112362	0.891233594	0.851957343	Bacteria.Firmicutes.Clostridia.Clostridiales.Lachnospiraceae.Tyzzerella	NME7
209825	ENSG00000143156	rs4529780	0.28097539	0.103173386	0.166119578	0.234486946	-0.333981972	0.382485352	0.181623669	-0.110822602	0.30724124	0.231452309	0.129707255	0.0923637	0.34679651	0.094422173	0.999469974	0.986131077	Bacteria.Bacteroidetes.Bacteroidia.Bacteroidales.Porphyromonadaceae.Barnesiella	NME7
209826	ENSG00000143156	rs4529780	0.011065364	0.000592391	0.03685216	0.25165609	-0.518246495	0.557056696	-0.171777108	0.074244884	0.198233722	0.154345176	0.080623579	0.064199335	0.030743027	0.001305779	0.999507593	0.935584968	Bacteria.Firmicutes.Clostridia.Clostridiales.Lachnospiraceae.Lachnoclostridium	NME7
209827	ENSG00000143156	rs4529780	0.005426909	0.001438024	0.112722109	0.103567506	-0.572745347	0.509724089	0.154631884	-0.111365144	0.199188329	0.1532115	0.096194965	0.067468694	0.014588807	0.001338602	0.558580579	0.825780839	Bacteria.Firmicutes.Clostridia.Clostridiales.Lachnospiraceae.Lachnospira	NME7
209828	ENSG00000143156	rs4529780	0.042675303	0.00885035	0.283259985	0.34244692	-0.506039433	0.490760407	0.115152214	-0.072610811	0.244836596	0.18190659	0.10644094	0.075934672	0.11324365	0.016800018	0.84800042	0.878096524	Bacteria.Firmicutes.Clostridia.Clostridiales.Lachnospiraceae..Eubacterium..xylanophilum.group	NME7
209829	ENSG00000143156	rs4529780	0.011998101	0.01112769	0.37008664	0.773405271	-0.964092775	0.672297496	-0.154634813	0.034432724	0.373154278	0.257368514	0.171345307	0.119100058	0.090722746	0.033876742	0.923478391	0.991878998	Bacteria.Firmicutes.Clostridia.Clostridiales.Ruminococcaceae.Anaerotruncus	NME7
209830	ENSG00000143156	rs4529780	0.002233707	0.000463098	0.131345024	0.327693834	-0.620037464	0.58793504	0.150507515	-0.072121675	0.194887761	0.159534405	0.098513666	0.073139588	0.009877029	0.000714374	0.876259825	0.907572857	Bacteria.Firmicutes.Clostridia.Clostridiales.Lachnospiraceae..Eubacterium..eligens.group	NME7
209831	ENSG00000143156	rs4529780	0.001302699	0.000141711	0.766357103	0.618307768	-0.669403829	0.593728734	-0.024931769	0.028723488	0.199283531	0.146947282	0.083559526	0.057376451	0.00433619	0.000222909	0.737548539	0.980281636	Bacteria.Firmicutes.Negativicutes.Selenomonadales.Acidaminococcaceae	NME7
209832	ENSG00000143156	rs4529780	0.688338563	0.438721397	0.084793708	0.119043709	-0.143228218	0.217951917	0.243772054	-0.168780077	0.355510849	0.279758104	0.139310994	0.106868791	0.615830585	0.276325186	0.996483139	0.857588611	Bacteria.Bacteroidetes.Bacteroidia.Bacteroidales.Porphyromonadaceae.Butyricimonas	NME7
209833	ENSG00000143156	rs4529780	0.001379007	0.000881923	0.937047257	0.278294018	-0.633499938	0.511074762	0.008766476	-0.095306879	0.189638112	0.146685998	0.110571655	0.087184102	0.004477369	0.00082102	0.867753015	0.950831879	Bacteria.Actinobacteria.Actinobacteria.Bifidobacteriales.Bifidobacteriaceae.Bifidobacterium	NME7
209834	ENSG00000143156	rs4529780	0.038726575	0.007410151	0.784330454	0.770030148	-0.610283273	0.551700367	0.027364379	-0.019884327	0.289345963	0.199662881	0.099580281	0.067739646	0.075905742	0.009674767	0.998735039	0.999709092	Bacteria.Bacteroidetes.Bacteroidia.Bacteroidales.Prevotellaceae.Prevotella.9	NME7
209835	ENSG00000143156	rs4529780	0.063088699	0.055803145	0.777680192	0.889092224	-0.7652894	0.574482972	-0.038936039	-0.014342211	0.404817608	0.295074268	0.137340022	0.102449813	0.172756091	0.07227058	0.996423631	0.976588979	Bacteria.Bacteroidetes.Bacteroidia.Bacteroidales.Prevotellaceae.Prevotella.7	NME7
209836	ENSG00000143156	rs4529780	0.014078858	0.001346146	0.676728415	0.782930863	-0.617340642	0.664860753	0.051370931	0.025283208	0.24475385	0.198560175	0.122664747	0.091398133	0.059853551	0.004585391	0.988161388	0.958055178	Bacteria.Firmicutes.Bacilli.Lactobacillales.Carnobacteriaceae	NME7
209837	ENSG00000143156	rs4529780	0.142719952	0.107345188	0.762174375	0.663836518	-0.832916638	0.793945798	0.038281912	-0.047983939	0.561479988	0.486349461	0.125976568	0.109907162	0.57780684	0.429120084	0.924743847	0.99665811	Bacteria.Proteobacteria	NME7
209838	ENSG00000143156	rs4529780	0.0054647	0.003129331	0.710975028	0.955498303	-0.725554095	0.596346189	-0.053704355	0.006188871	0.252548876	0.194411452	0.144309184	0.110484015	0.024595928	0.005729239	0.880649234	0.994506574	Bacteria.Firmicutes.Clostridia.Clostridiales.Family.XIII	NME7
209839	ENSG00000143156	rs4529780	0.004654515	0.005042076	0.633014254	0.634577819	-0.751010584	0.673180898	-0.040839012	0.036300564	0.256341463	0.232011119	0.085131387	0.076020804	0.028116856	0.010520005	0.999614985	0.99936283	Bacteria.Firmicutes.Clostridia.Clostridiales.Lachnospiraceae.Tyzzerella.4	NME7
209840	ENSG00000143156	rs4529780	0.001249463	7.67E-05	0.703376194	0.232935421	-0.686036055	0.632193097	0.042247785	-0.094757381	0.203417027	0.149872284	0.110473895	0.078709891	0.004643817	0.000124825	0.89561527	0.968856518	Bacteria.Firmicutes.Clostridia.Clostridiales.Lachnospiraceae..Eubacterium..hallii.group	NME7
209841	ENSG00000143156	rs4529780	0.024097554	0.014575006	0.922833523	0.913147799	-0.648034658	0.572349619	0.011324416	-0.010231682	0.280685784	0.22812923	0.11646299	0.09345041	0.076482281	0.01723901	0.998892902	0.997803387	Bacteria.Actinobacteria.Actinobacteria.Micrococcales	NME7
209842	ENSG00000143156	rs4529780	0.002420576	0.000805519	0.384479746	0.108543432	-0.627278692	0.522857657	-0.096406535	0.135722306	0.198848582	0.14884222	0.110116599	0.083428616	0.00770755	0.000892059	0.644108063	0.955303348	Bacteria.Firmicutes.Bacilli.Lactobacillales.Streptococcaceae	NME7
209843	ENSG00000143156	rs4529780	0.00069064	9.61E-05	0.505967631	0.793402862	-0.705173343	0.615306712	-0.078200061	0.021983377	0.198013156	0.148149735	0.116929226	0.083600652	0.002734663	0.000122243	0.99813953	0.995583744	Bacteria.Firmicutes.Clostridia.Clostridiales.Ruminococcaceae.Flavonifractor	NME7
209844	ENSG00000143156	rs4529780	0.004868562	0.000628404	0.161090661	0.131071729	-1.155373332	0.906506417	-0.206355169	0.137733994	0.396506606	0.252454196	0.145594496	0.090087841	0.042903899	0.003847527	0.999586829	0.996426659	Bacteria.Firmicutes.Negativicutes.Selenomonadales.Veillonellaceae.Megasphaera	NME7
209845	ENSG00000143156	rs4529780	0.044784187	0.016070379	0.159850967	0.123711441	-0.479817409	0.437106413	0.141537959	-0.110266601	0.234559889	0.176907272	0.099562501	0.070716109	0.112275275	0.025561801	0.777321829	0.787458738	Bacteria.Firmicutes.Clostridia.Clostridiales.Ruminococcaceae.Ruminococcaceae.UCG.014	NME7
209846	ENSG00000143156	rs4529780	0.025476146	0.01045216	0.833222968	0.598466369	-0.624359515	0.523055502	-0.022677375	0.039555215	0.273131145	0.198442456	0.107269999	0.074750257	0.063945039	0.011439128	0.998997514	0.969189617	Bacteria.Firmicutes.Clostridia.Clostridiales.Ruminococcaceae.Subdoligranulum	NME7
209847	ENSG00000143156	rs4529780	0.027313583	0.0045512	0.872017261	0.977843362	-0.632198412	0.588858675	0.016211912	0.002141051	0.280086106	0.200454438	0.100244304	0.076799971	0.107945514	0.011239936	0.997152221	0.995814581	Bacteria.Firmicutes.Clostridia.Clostridiales.Family.XI	NME7
209848	ENSG00000143156	rs4529780	0.00306951	0.000291106	0.463932932	0.507523493	-0.626037748	0.570031588	0.054797348	-0.033926248	0.203652938	0.148964861	0.074385088	0.050915176	0.008501485	0.000453535	0.99894297	0.998882343	Bacteria.Verrucomicrobia.Verrucomicrobiae.Verrucomicrobiales.Verrucomicrobiaceae.Akkermansia	NME7
209849	ENSG00000143156	rs4529780	0.004663579	0.018365016	0.195832552	0.569611716	-1.054038561	0.719479635	0.128824701	-0.045238619	0.359857687	0.297527244	0.098584016	0.079159694	0.093034022	0.082841751	0.747682959	0.89747881	Bacteria.Firmicutes.Clostridia.Clostridiales.Lachnospiraceae..Eubacterium..rectale.group	NME7
209850	ENSG00000143156	rs4529780	0.00186066	0.000327274	0.651330751	0.402506845	-0.737144403	0.687381466	-0.036435073	0.051999134	0.227351072	0.18130764	0.080256539	0.061714231	0.010578461	0.000812477	0.99830237	0.997282036	Bacteria.Firmicutes.Clostridia.Clostridiales.Clostridiaceae.1.Clostridium.sensu.stricto.1	NME7
209851	ENSG00000143156	rs4529780	0.043493633	0.006079763	0.785369553	0.974044563	-0.599543465	0.574150271	-0.046665457	0.004143695	0.291252757	0.202537519	0.170661232	0.126875019	0.100064889	0.008938333	0.954377932	0.982049482	Bacteria.Actinobacteria	NME7
209852	ENSG00000143156	rs4529780	0.049952638	0.022900281	0.836070622	0.993103073	-0.623225512	0.597399108	0.02615261	0.000892795	0.31208251	0.256445694	0.125890246	0.102892977	0.174291951	0.037054659	0.999028109	0.999645752	Bacteria.Actinobacteria.Actinobacteria.Micrococcales.Micrococcaceae	NME7
209853	ENSG00000143156	rs4529780	0.004367144	0.000721047	0.494550892	0.438375938	-0.793892027	0.692663387	-0.069967549	0.057844435	0.268924742	0.195241504	0.101859551	0.07419154	0.029387025	0.002637866	0.999814869	0.922875354	Bacteria.Actinobacteria.Actinobacteria.Corynebacteriales.Corynebacteriaceae	NME7
209854	ENSG00000143156	rs4529780	0.480304638	0.607805577	0.22041814	0.261600305	0.922962364	-0.506603802	-0.268188545	0.184406947	1.300242407	0.982411787	0.216780741	0.162858763	0.999415694	0.862423614	0.990344402	0.933994762	Bacteria.Firmicutes	NME7
209855	ENSG00000143156	rs4529780	0.204018414	0.048391994	0.152350307	0.30294623	-0.364261276	0.433882443	0.16186242	-0.086776942	0.283938581	0.215733613	0.111783241	0.08358065	0.301166898	0.066241753	0.622081565	0.836706606	Bacteria.Firmicutes.Erysipelotrichia.Erysipelotrichales.Erysipelotrichaceae.Faecalitalea	NME7
209856	ENSG00000143156	rs4529780	0.000490634	0.000176914	0.285335073	0.981588637	-0.707509444	0.581806518	-0.096772873	-0.00172717	0.192911602	0.146360324	0.089841663	0.074559818	0.00221353	0.000215027	0.643648673	0.914709499	Bacteria.Firmicutes.Clostridia.Clostridiales.Peptostreptococcaceae	NME7
209857	ENSG00000143156	rs4529780	0.009073359	0.002983607	0.56259104	0.571599983	-0.797355355	0.690212358	0.045020749	-0.035630148	0.29656422	0.223823799	0.077363486	0.062669901	0.058708445	0.010386827	0.851801798	0.995251343	Bacteria.Proteobacteria.Gammaproteobacteria	NME7
209858	ENSG00000143156	rs4529780	0.099410393	0.039748049	0.973415839	0.955083732	-0.680464904	0.580708232	-0.004821827	-0.00544201	0.407162431	0.276806726	0.144145629	0.096253368	0.269353772	0.075325935	0.999437234	0.999779617	Bacteria.Proteobacteria.Betaproteobacteria.Neisseriales.Neisseriaceae	NME7
209859	ENSG00000143156	rs4529780	0.003410489	0.000676853	0.982204765	0.714524343	-0.677227495	0.573882492	0.002343433	0.026896463	0.222924413	0.160861246	0.104666357	0.073215138	0.012714554	0.001179091	0.997851323	0.977487446	Bacteria.Firmicutes.Clostridia.Clostridiales.Lachnospiraceae.Fusicatenibacter	NME7
209860	ENSG00000143156	rs4529780	0.012308406	0.01196329	0.850748382	0.646627863	-0.707638175	0.529709373	-0.023887404	-0.044129645	0.274928454	0.204937486	0.126453153	0.095817248	0.062066397	0.019707219	0.999274386	0.998480911	Bacteria.Firmicutes.Clostridia.Clostridiales.Ruminococcaceae.Ruminococcaceae.UCG.013	NME7
209861	ENSG00000143156	rs4529780	1.88E-05	2.52E-06	0.007592233	0.002703327	-1.237328604	1.093327861	-0.319709171	0.269577669	0.268220596	0.21216674	0.116076665	0.086479024	0.000858613	4.30E-05	0.998768023	0.906517328	Bacteria.Firmicutes.Clostridia.Clostridiales.Ruminococcaceae.Ruminococcaceae.NK4A214.group	NME7
209862	ENSG00000143156	rs4529780	0.000266132	0.000134708	0.097931478	0.419951421	-0.768186635	0.622582379	-0.149950778	0.057695213	0.199342931	0.15352504	0.089323333	0.071090204	0.001582824	0.000258127	0.757995246	0.968614954	Bacteria.Firmicutes.Clostridia.Clostridiales.Peptostreptococcaceae.Intestinibacter	NME7
209863	ENSG00000143156	rs4529780	0.010039618	0.002437812	0.906562448	0.679441972	-0.649140835	0.553720918	0.01048696	-0.024117499	0.244874441	0.175663554	0.089002894	0.058105633	0.032881512	0.004068782	0.965239182	0.997412515	Bacteria.Proteobacteria.Gammaproteobacteria.Enterobacteriales.Enterobacteriaceae.Citrobacter	NME7
209864	ENSG00000143156	rs4529780	0.034747067	0.019760861	0.216409219	0.188061577	-0.501928872	0.441805652	0.193760015	-0.162869675	0.232823944	0.184933173	0.155245703	0.122448651	0.074983245	0.021241024	0.881827373	0.989731238	Bacteria.Actinobacteria.Coriobacteriia.Coriobacteriales.Coriobacteriaceae	NME7
209865	ENSG00000143156	rs4529780	0.067811235	0.003636378	0.648992985	0.212565656	-0.822833475	0.847654591	-0.069205398	0.121509578	0.443159398	0.281070637	0.151351354	0.096534236	0.158036774	0.019472673	0.715460117	0.700069925	Bacteria.Firmicutes.Erysipelotrichia.Erysipelotrichales.Erysipelotrichaceae.Holdemanella	NME7
209866	ENSG00000143156	rs4529780	0.035566625	0.019040002	0.608270974	0.412963971	-0.573691471	0.480236121	-0.063906499	0.077034879	0.267348604	0.199778706	0.124089381	0.093500307	0.090209265	0.024027919	0.998793879	0.998019463	Bacteria.Firmicutes.Clostridia.Clostridiales.Lachnospiraceae.Blautia	NME7
209867	ENSG00000143156	rs4529780	0.001206458	0.000191989	0.995366257	0.959789141	-0.667317805	0.589703502	0.000791697	0.005223133	0.197205286	0.149255142	0.13580626	0.103203557	0.003036118	0.000222573	0.982683043	0.962523641	Bacteria.Firmicutes.Clostridia.Clostridiales.Ruminococcaceae.Ruminiclostridium.5	NME7
209868	ENSG00000143156	rs4529780	0.034597138	0.007150653	0.56802442	0.854828707	-0.567550078	0.561571124	0.067189988	-0.01738284	0.263037545	0.202284355	0.117087724	0.094637238	0.092834248	0.010736898	0.999550585	0.981358869	Bacteria.Firmicutes.Clostridia.Clostridiales.Lachnospiraceae.Lachnospiraceae.ND3007.group	NME7
209869	ENSG00000143156	rs4529780	0.001788458	0.001526513	0.755910939	0.773723271	-0.69605137	0.547179369	-0.031766395	-0.020977875	0.21381448	0.165439224	0.101766596	0.072665708	0.010858551	0.002540693	0.91521977	0.935365119	Bacteria.Firmicutes.Clostridia.Clostridiales.Ruminococcaceae.Ruminococcus.2	NME7
209870	ENSG00000143156	rs4529780	0.072322239	0.029829648	0.396408872	0.392123321	-0.501639061	0.464069669	0.120072379	-0.090135498	0.274669077	0.209002055	0.140664284	0.104635431	0.160903192	0.038241178	0.998330087	0.999834196	Bacteria.Actinobacteria.Coriobacteriia.Coriobacteriales.Coriobacteriaceae.Collinsella	NME7
209871	ENSG00000143156	rs4529780	0.008966386	0.001487284	0.901832139	0.889221355	-0.649403478	0.604137433	-0.012625936	-0.011420438	0.241141138	0.182191767	0.10196802	0.081674623	0.030079141	0.002276708	0.999513786	0.974686324	Bacteria.Firmicutes.Erysipelotrichia.Erysipelotrichales.Erysipelotrichaceae	NME7
209872	ENSG00000143156	rs4529780	0.002306609	0.000228413	0.30247344	0.622063598	-0.625682105	0.580387559	0.077619374	-0.026056682	0.197329264	0.148842885	0.074686724	0.05261244	0.00753771	0.00032894	0.64283497	0.867612487	Bacteria.Proteobacteria.Betaproteobacteria.Burkholderiales.Alcaligenaceae.Sutterella	NME7
209873	ENSG00000143156	rs4529780	0.01212671	0.000851649	0.447871428	0.855044463	-0.570671054	0.558652193	-0.09549945	0.017394288	0.221227203	0.15983337	0.125077116	0.094842137	0.029610037	0.001310151	0.673621551	0.955521635	Bacteria.Actinobacteria.Actinobacteria	NME7
209874	ENSG00000143156	rs4529780	0.89618728	0.875306664	0.116074572	0.1192306	0.064864626	0.058764533	-0.293494069	0.204537126	0.49521448	0.373032696	0.184309865	0.12957637	0.851857976	0.619540448	0.99967607	0.999141757	Bacteria.Firmicutes.Negativicutes.Selenomonadales	NME7
209875	ENSG00000143156	rs4529780	0.001964807	0.000357123	0.23859668	0.367961592	-0.92332799	0.737356517	0.126446628	-0.069444927	0.286368459	0.195857353	0.106323393	0.076606564	0.011636518	0.000856265	0.99786128	0.999462671	Bacteria.Firmicutes.Clostridia.Clostridiales.Lachnospiraceae.Anaerostipes	NME7
209876	ENSG00000143156	rs4529780	0.017002718	0.011905055	0.617934352	0.603665877	-0.803760499	0.711828709	0.067250903	-0.057574126	0.328243097	0.275199362	0.134193688	0.110370976	0.105105714	0.031663746	0.997570438	0.982567127	Bacteria.Firmicutes.Clostridia.Clostridiales.Lachnospiraceae.Lachnospiraceae.UCG.008	NME7
209877	ENSG00000143156	rs4529780	0.002396975	0.000338624	0.345077558	0.184150599	-0.626539876	0.557048498	0.076748507	-0.074228631	0.198407154	0.147331777	0.080703539	0.055306317	0.006728596	0.000361239	0.735845427	0.873225638	Bacteria.Fusobacteria.Fusobacteriia.Fusobacteriales	NME7
209878	ENSG00000143156	rs4529780	0.016345661	0.015077161	0.686924847	0.93667585	-0.740097365	0.578497469	-0.043588079	-0.006440051	0.300344045	0.231795345	0.107674903	0.080750989	0.054080257	0.018313979	0.927832699	0.93340069	Bacteria.Firmicutes.Clostridia.Clostridiales.Lachnospiraceae.Lachnospiraceae.UCG.010	NME7
209879	ENSG00000143156	rs4529780	0.002067067	0.000263391	0.405380912	0.28169065	-0.632663615	0.570117453	0.082890886	-0.073733394	0.197251579	0.147825144	0.098984103	0.067931637	0.005190187	0.000298318	0.819494869	0.889323912	Bacteria.Proteobacteria.Gammaproteobacteria.Pasteurellales.Pasteurellaceae.Haemophilus	NME7
209880	ENSG00000143156	rs4529780	0.001703861	0.000798961	0.171515719	0.223816036	-0.992421276	0.825453629	-0.185510783	0.132202837	0.303365446	0.234809857	0.134196792	0.107658825	0.013745166	0.002331033	0.951502097	0.992258538	Bacteria.Firmicutes.Clostridia.Clostridiales.Ruminococcaceae.Ruminiclostridium.9	NME7
209881	ENSG00000143156	rs4529780	0.165393828	0.041939722	0.290913522	0.467632113	-0.422741146	0.464611023	0.111550889	-0.056590979	0.301377383	0.223966429	0.104776965	0.077462234	0.286539025	0.0639465	0.984987993	0.971423926	Bacteria.Proteobacteria.Deltaproteobacteria.Desulfovibrionales.Desulfovibrionaceae.Desulfovibrio	NME7
209882	ENSG00000143156	rs4529780	0.006457979	0.000377829	0.90719296	0.776142296	-0.641341761	0.599585195	0.01423702	0.022926665	0.227987128	0.159991345	0.121654424	0.080298797	0.019251991	0.000763531	0.998173674	0.994266973	Bacteria.Firmicutes.Bacilli.Bacillales	NME7
209883	ENSG00000143156	rs4529780	0.004936594	0.000657046	0.62935102	0.778132305	-0.625179183	0.575328634	0.049639506	-0.019788707	0.214913522	0.16084761	0.102370061	0.069947343	0.014200801	0.001007138	0.999550314	0.996901429	Bacteria.Proteobacteria.Gammaproteobacteria.Pseudomonadales	NME7
209884	ENSG00000143156	rs4529780	0.001128266	0.000143845	0.716291288	0.819098098	-0.691544875	0.60304484	0.044044558	-0.020013498	0.20306953	0.149414966	0.120675738	0.08715965	0.003795503	0.000208201	0.997048205	0.999513539	Bacteria.Firmicutes.Clostridia.Clostridiales.Lachnospiraceae.Dorea	NME7
209885	ENSG00000143156	rs4529780	0.001099237	0.000138281	0.897489318	0.846191224	-0.670565051	0.597037374	-0.010306062	-0.011305236	0.196425816	0.147504305	0.079687673	0.05805164	0.003065461	0.000192292	0.95477287	0.980093116	Bacteria.Firmicutes.Negativicutes.Selenomonadales.Veillonellaceae.Dialister	NME7
209886	ENSG00000143156	rs4529780	0.013027848	0.005799037	0.552172301	0.63667856	-0.821431176	0.680958621	-0.082954993	0.048021847	0.321856486	0.238787975	0.138820745	0.101195808	0.098778855	0.019674534	0.98758654	0.998920199	Bacteria.Firmicutes.Clostridia.Clostridiales.Lachnospiraceae..Eubacterium..ventriosum.group	NME7
209887	ENSG00000143156	rs4529780	0.000925999	0.000256199	0.616282862	0.168937478	-0.658949996	0.556922274	-0.044207579	0.083762158	0.189973303	0.144093602	0.087798977	0.060222992	0.002918475	0.000310022	0.972085394	0.950708623	Bacteria.Proteobacteria.Deltaproteobacteria.Desulfovibrionales.Desulfovibrionaceae	NME7
209888	ENSG00000143156	rs4529780	0.001232019	0.000355271	0.473519888	0.400633318	-0.756449144	0.681356165	0.066296144	-0.058856464	0.223993453	0.180906533	0.091963651	0.069573807	0.007130309	0.000974206	0.943988959	0.909308198	Bacteria.Proteobacteria.Betaproteobacteria.Burkholderiales.Alcaligenaceae	NME7
209889	ENSG00000143156	rs4529780	0.000860352	9.15E-05	0.428549255	0.298442751	-0.70705498	0.6207946	-0.090208051	0.084506631	0.202478813	0.148955333	0.113243714	0.080632974	0.003573839	0.00012958	0.803805415	0.982322495	Bacteria.Firmicutes.Clostridia.Clostridiales.Ruminococcaceaencultured	NME7
209890	ENSG00000143156	rs4529780	0.000812297	0.000275056	0.215827242	0.198405606	-0.868325398	0.762249215	0.127537561	-0.099849946	0.247373174	0.198312037	0.102055577	0.076856687	0.006901518	0.001021103	0.938500455	0.798721236	Bacteria.Proteobacteria.Betaproteobacteria.Burkholderiales	NME7
209891	ENSG00000143156	rs4529780	0.003488245	0.000603653	0.632662405	0.785757015	-0.743489796	0.630937066	0.03291266	-0.016354055	0.245363148	0.175099765	0.068537356	0.059919702	0.017053462	0.00140424	0.998302481	0.99762474	Bacteria.Proteobacteria.Gammaproteobacteria.Enterobacteriales.Enterobacteriaceae.Escherichia.Shigella	NME7
209892	ENSG00000143156	rs4529780	0.001233829	0.001033495	0.277277902	0.265530447	-0.853898871	0.772341645	-0.115792304	0.100655525	0.252884977	0.224936307	0.105697842	0.089635548	0.018516745	0.004706023	0.99946547	0.972078348	Bacteria.Firmicutes.Erysipelotrichia.Erysipelotrichales.Erysipelotrichaceae..Clostridium..innocuum.group	NME7
209893	ENSG00000143156	rs4529780	0.454302197	0.496039887	0.731976528	0.540351021	-0.464834657	0.318026314	-0.045052033	0.060117726	0.617550296	0.464593475	0.130983859	0.097675348	0.836645144	0.661298306	0.956359196	0.939156644	Bacteria.Firmicutes.Clostridia.Clostridiales.Ruminococcaceae	NME7
209894	ENSG00000143156	rs4529780	0.066501162	0.057346831	0.535716903	0.498220787	-0.97299578	0.882225332	0.060955468	-0.056074326	0.521464153	0.45606099	0.09791053	0.082334788	0.764793347	0.324130704	0.998912436	0.981117471	Bacteria.Bacteroidetes.Bacteroidia.Bacteroidales	NME7
209895	ENSG00000143156	rs4529780	0.009583586	0.001489356	0.908726926	0.879571821	-0.649373229	0.605182429	-0.011852848	-0.012437479	0.243367084	0.182531936	0.102991848	0.081771556	0.034793472	0.00275556	0.993501001	0.954085234	Bacteria.Firmicutes.Erysipelotrichia.Erysipelotrichales	NME7
209896	ENSG00000143156	rs4529780	0.003775552	0.00049955	0.780757389	0.68927044	-0.705263098	0.627162376	-0.026382734	0.025523377	0.234867942	0.171263352	0.094402427	0.063553049	0.015842963	0.001210098	0.999305535	0.994727898	Bacteria.Proteobacteria.Gammaproteobacteria.Pseudomonadales.Pseudomonadaceae.Pseudomonas	NME7
209897	ENSG00000143156	rs4529780	0.001216043	0.000274947	0.515689046	0.233422463	-0.650657022	0.561095281	-0.054343536	0.07255633	0.192426953	0.14597392	0.083154632	0.060332188	0.003589738	0.000316482	0.934169653	0.990835033	Bacteria.Bacteroidetes.Bacteroidia.Bacteroidales.Porphyromonadaceae.Parabacteroides	NME7
209898	ENSG00000143156	rs4529780	0.001169367	0.000239887	0.685063799	0.354703426	-0.65648187	0.569285682	0.035127097	-0.061717808	0.193427516	0.146545784	0.086231651	0.066216669	0.003945864	0.000318113	0.999334555	0.984995763	Bacteria.Firmicutes.Erysipelotrichia.Erysipelotrichales.Erysipelotrichaceae.Erysipelotrichaceae.UCG.003	NME7
209899	ENSG00000143156	rs4529780	0.07386064	0.036581157	0.043421956	0.044960125	-0.410265755	0.382678416	0.398294675	-0.294854134	0.225875682	0.17934279	0.193419746	0.144262336	0.108592893	0.031629727	0.676372508	0.994989321	Bacteria.Actinobacteria.Coriobacteriia.Coriobacteriales	NME7
209900	ENSG00000143156	rs4529780	0.000295704	4.08E-05	0.039910054	0.100552123	-0.730212556	0.630890605	-0.178992301	0.101765135	0.191060348	0.143473008	0.085392419	0.061101648	0.001187689	6.46E-05	0.996546716	0.994860843	Bacteria.Firmicutes.Clostridia.Clostridiales.Ruminococcaceae.Ruminococcaceae.UCG.002	NME7
209901	ENSG00000143156	rs4529780	0.001546701	0.000134985	0.434304495	0.237486672	-0.763618813	0.700631049	-0.079527738	0.095406801	0.231179963	0.172796964	0.1010972	0.080031845	0.009383354	0.000442568	0.84403465	0.955201279	Bacteria.Firmicutes.Clostridia.Clostridiales.Ruminococcaceae..Eubacterium..coprostanoligenes.group	NME7
209902	ENSG00000143156	rs4529780	0.002418566	0.000342264	0.36444603	0.196002732	-0.627308021	0.557464092	0.073726578	-0.07227421	0.198840259	0.147568256	0.080731732	0.055329676	0.006756264	0.000376127	0.735922179	0.8806471	Bacteria.Fusobacteria.Fusobacteriia.Fusobacteriales.Fusobacteriaceae.Fusobacterium	NME7
209903	ENSG00000143156	rs4529780	0.013173495	0.001112201	0.686033345	0.748567125	-0.622492117	0.674810597	0.049485371	0.028758406	0.244315872	0.197887739	0.121875873	0.089347412	0.056016474	0.004217394	0.963485106	0.977431316	Bacteria.Firmicutes.Bacilli.Lactobacillales.Carnobacteriaceae.Granulicatella	NME7
209904	ENSG00000143156	rs4529780	0.052157126	0.005922205	0.490303342	0.678058574	-0.538403835	0.552332939	0.090715282	-0.034080064	0.272256903	0.194195982	0.130769779	0.081734024	0.123177544	0.015123417	0.998201428	0.99782309	Bacteria.Firmicutes.Bacilli.Bacillales.Staphylococcaceae.Staphylococcus	NME7
209905	ENSG00000143156	rs4529780	0.00045431	5.53E-05	0.304517052	0.148421661	-0.727392932	0.639528514	0.104858339	-0.106552129	0.197060985	0.148327309	0.101327328	0.072869226	0.001709171	0.000101605	0.955723558	0.900863011	Bacteria.Firmicutes.Clostridia.Clostridiales.Lachnospiraceae.Coprococcus.1	NME7
209906	ENSG00000143156	rs4529780	0.019987596	0.032915798	0.44306155	0.71576699	-0.924325736	0.683918877	0.070039606	-0.026520621	0.387649912	0.313885085	0.090763165	0.072522436	0.236687054	0.112141348	0.999785669	0.999420701	Bacteria.Firmicutes.Clostridia.Clostridiales.Ruminococcaceae.Faecalibacterium	NME7
209907	ENSG00000143156	rs4529780	0.005523638	0.0029225	0.509441618	0.343238343	-0.60369569	0.510501113	0.08021761	-0.085163737	0.210412655	0.165168883	0.120935136	0.089209394	0.015610246	0.002072146	0.999989953	0.995249858	Bacteria.Firmicutes.Clostridia.Clostridiales.Christensenellaceae	NME7
209908	ENSG00000143156	rs4529780	0.000937625	0.000348169	0.542310678	0.704758647	-0.696477036	0.600371574	0.055097942	-0.026264081	0.20102236	0.159145182	0.089955606	0.06901596	0.004254869	0.000546857	0.997466038	0.99585736	Bacteria.Bacteroidetes.Bacteroidia.Bacteroidales.Rikenellaceae	NME7
209909	ENSG00000143156	rs4529780	0.001873809	0.000226698	0.402663244	0.285420718	-0.636901993	0.575102182	0.083375828	-0.074352234	0.196575477	0.147402414	0.098986168	0.069039248	0.004960896	0.000257795	0.798249415	0.84780886	Bacteria.Proteobacteria.Gammaproteobacteria.Pasteurellales.Pasteurellaceae	NME7
209910	ENSG00000143156	rs4529780	0.001936584	0.001090153	0.758383265	0.45311049	-0.645047549	0.536657185	-0.026019692	0.04775073	0.199762816	0.157078178	0.084237943	0.063270704	0.006725992	0.00168752	0.905807925	0.994448463	Bacteria.Bacteroidetes.Bacteroidia.Bacteroidales.Porphyromonadaceae	NME7
209911	ENSG00000143156	rs4529780	0.001306886	0.000182041	0.253539774	0.177936162	-0.880120764	0.763499809	-0.137662112	0.114381133	0.262095768	0.192476176	0.119514341	0.084001397	0.009144214	0.000531147	0.734222579	0.961152204	Bacteria.Bacteroidetes.Bacteroidia.Bacteroidales.Porphyromonadaceae.Odoribacter	NME7
209912	ENSG00000143156	rs4529780	0.066508932	0.057357052	0.535755201	0.498272837	-0.972966784	0.882189541	0.060949486	-0.05606719	0.521463902	0.456061718	0.097910142	0.082334319	0.765987188	0.324470208	0.998947111	0.981145089	Bacteria.Bacteroidetes	NME7
209913	ENSG00000143156	rs4529780	0.780854424	0.996377511	0.366124423	0.444317143	0.302992497	0.003530297	-0.168529176	0.102065921	1.084657551	0.774636191	0.185193201	0.132632046	0.987348183	0.827986624	0.996576058	0.825984301	Bacteria.Firmicutes.Clostridia.Clostridiales	NME7
209914	ENSG00000143156	rs4529780	0.003224215	0.000332971	0.357282579	0.960754581	-0.597471348	0.549221708	-0.091049537	0.003343647	0.195429958	0.145065868	0.098215138	0.067693543	0.007877159	0.000439895	0.589912258	0.998332705	Bacteria.Firmicutes.Negativicutes.Selenomonadales.Veillonellaceae.Veillonella	NME7
209915	ENSG00000143156	rs4529780	0.000409431	6.33E-05	0.117001007	0.132369006	-0.907643848	0.74178608	-0.202260128	0.129154414	0.243787846	0.17359072	0.12734484	0.084765412	0.003374057	0.000220448	0.883230664	0.807031931	Bacteria.Firmicutes.Clostridia.Clostridiales.Ruminococcaceae.Ruminococcaceae.UCG.005	NME7
209916	ENSG00000143156	rs4529780	0.005546562	0.002646386	0.717220105	0.249625931	-0.636247648	0.512429683	-0.042766841	0.106058889	0.221872518	0.164005427	0.117577621	0.091312755	0.017911182	0.002897486	0.667588743	0.910444892	Bacteria.Firmicutes.Bacilli.Lactobacillales	NME7
209917	ENSG00000143156	rs4529780	0.000937881	0.000348256	0.542384103	0.704733013	-0.696439792	0.600365915	0.055100404	-0.026267253	0.201016654	0.159146873	0.089976033	0.069018	0.004255909	0.000551577	0.997528932	0.996100846	Bacteria.Bacteroidetes.Bacteroidia.Bacteroidales.Rikenellaceae.Alistipes	NME7
209918	ENSG00000143156	rs4529780	0.002036244	0.000761376	0.693585632	0.557394809	-0.649101311	0.555337181	0.037148611	-0.043393791	0.202061449	0.157292222	0.093875268	0.073584262	0.008559364	0.001309451	0.998970432	0.998994847	Bacteria.Firmicutes.Erysipelotrichia.Erysipelotrichales.Erysipelotrichaceae.Erysipelatoclostridium	NME7
209919	ENSG00000143156	rs4529780	0.002958038	0.00086469	0.281785328	0.098508426	-0.612056457	0.520519927	-0.119716782	0.140193768	0.198290533	0.149128994	0.11031869	0.083657673	0.009006411	0.000985918	0.588010332	0.921307549	Bacteria.Firmicutes.Bacilli.Lactobacillales.Streptococcaceae.Streptococcus	NME7
209920	ENSG00000143156	rs4529780	0.001749202	0.000326357	0.657694476	0.405308397	-0.737037519	0.687254827	-0.035344948	0.051648219	0.225896622	0.181233621	0.079406664	0.061666118	0.009249095	0.000838815	0.998115183	0.993943049	Bacteria.Firmicutes.Clostridia.Clostridiales.Clostridiaceae.1	NME7
209921	ENSG00000143156	rs4529780	0.000796161	0.000126891	0.460730863	0.211477455	-0.678702642	0.590852772	-0.068761604	0.078120157	0.193003979	0.145076163	0.092672923	0.061913814	0.002654537	0.00015823	0.998880039	0.950358135	Bacteria.Proteobacteria.Deltaproteobacteria.Desulfovibrionales.Desulfovibrionaceae.Bilophila	NME7
209922	ENSG00000143156	rs4529780	0.006339055	0.002804299	0.772469699	0.46688968	-0.628837137	0.527896998	-0.024826585	0.048310353	0.223010658	0.170024861	0.085509915	0.066017044	0.018868351	0.003027003	0.947306824	0.915747216	Bacteria.Firmicutes.Clostridia.Clostridiales.Lachnospiraceae.Roseburia	NME7
209923	ENSG00000143156	rs4529780	0.001430989	0.000132952	0.73591288	0.62051783	-0.678032789	0.602130337	-0.029195647	0.029751295	0.203703425	0.148341436	0.086199793	0.059806372	0.005580427	0.00024553	0.841938401	0.968727689	Bacteria.Firmicutes.Negativicutes.Selenomonadales.Acidaminococcaceae.Phascolarctobacterium	NME7
209924	ENSG00000143156	rs4529780	0.003150123	0.000293631	0.435583434	0.495604125	-0.623136656	0.569244965	0.058263102	-0.034858476	0.20329544	0.148860534	0.074272674	0.050871874	0.008485755	0.000462529	0.998409995	0.996467843	Bacteria.Verrucomicrobia	NME7
209925	ENSG00000143156	rs4529780	0.004497046	0.001319085	0.648382087	0.721164876	-0.628123809	0.569145473	0.042217398	-0.025179259	0.213515276	0.169640995	0.092156683	0.070248587	0.02553203	0.002998742	0.978005773	0.985113828	Bacteria.Firmicutes.Clostridia.Clostridiales.Ruminococcaceae.Ruminococcus.1	NME7
209926	ENSG00000143156	rs4529780	0.000948145	0.000325413	0.604567055	0.143336467	-0.655212271	0.546650403	-0.045729139	0.089065314	0.189306361	0.144121991	0.08788301	0.060134269	0.003413832	0.000390596	0.906867998	0.93873292	Bacteria.Proteobacteria.Deltaproteobacteria	NME7
209927	ENSG00000143156	rs4529780	0.005060331	0.002698036	0.649898706	0.430593093	-0.617623902	0.519996758	0.051767385	-0.067394129	0.212957352	0.166776575	0.113529077	0.084981427	0.014947177	0.001924659	0.999417824	0.997023453	Bacteria.Firmicutes.Clostridia.Clostridiales.Christensenellaceae.Christensenellaceae.R.7.group	NME7
209928	ENSG00000143156	rs4529780	0.056418856	0.060906737	0.527663669	0.558036596	-0.957405355	0.825614808	0.060555221	-0.047646113	0.493024116	0.432994543	0.095371802	0.080927157	0.613761868	0.290892971	0.99911693	0.98634337	Bacteria.Bacteroidetes.Bacteroidia.Bacteroidales.Bacteroidaceae.Bacteroides	NME7
209929	ENSG00000143156	rs4529780	0.003291157	0.000442754	0.502691372	0.434209862	-0.772513348	0.678639125	0.046188147	-0.043615309	0.25326932	0.183459685	0.068532632	0.055433155	0.020469885	0.001376759	0.959420401	0.965530807	Bacteria.Proteobacteria.Gammaproteobacteria.Enterobacteriales.Enterobacteriaceae	NME7
209930	ENSG00000143156	rs4529780	0.002059674	0.000165706	0.784827057	0.448912887	-0.687464788	0.629391613	0.029439321	-0.060674533	0.214257765	0.157565705	0.107384745	0.079649764	0.006883797	0.000288997	0.910153617	0.861996778	Bacteria.Firmicutes.Clostridia.Clostridiales.Lachnospiraceaencultured	NME7
209931	ENSG00000143156	rs4529780	0.693547288	0.684570841	0.666655272	0.56026151	-0.324111471	0.247628089	-0.068207595	0.068687846	0.818927971	0.606883929	0.157638511	0.117330811	0.896948817	0.690811868	0.876277026	0.832719607	Bacteria.Firmicutes.Clostridia.Clostridiales.Lachnospiraceae	NME7
209932	ENSG00000143156	rs4529780	0.029862177	0.006685445	0.798015203	0.653090425	-0.735228582	0.67694796	-0.028521249	0.037071117	0.331191471	0.241719332	0.110998367	0.08210176	0.188797067	0.028695119	0.998986731	0.998377846	Bacteria.Firmicutes.Clostridia.Clostridiales.Family.XI.Anaerococcus	NME7
209933	ENSG00000143156	rs4529780	0.007521603	0.001286758	0.723572799	0.622179082	-0.731986279	0.65672758	-0.041836626	0.040238611	0.265432745	0.195277872	0.11778347	0.081274926	0.041784465	0.005687513	0.966546108	0.948324914	Bacteria.Firmicutes.Clostridia.Clostridiales.Ruminococcaceae.Ruminiclostridium.6	NME7
209934	ENSG00000143156	rs4529780	0.003615302	0.000458687	0.606250411	0.586709218	-0.629953689	0.566286978	0.045063168	-0.033272168	0.208744967	0.153537687	0.08700906	0.06090578	0.008328241	0.000617073	0.99994518	0.999865593	Bacteria.Bacteroidetes.Bacteroidia.Bacteroidales.Prevotellaceae	NME7
209935	ENSG00000143156	rs4529780	0.008025098	0.004060388	0.578801895	0.965688198	-0.773119143	0.610058595	-0.069599872	0.003719249	0.282782205	0.204887087	0.124753855	0.086133047	0.03280268	0.005656797	0.948763256	0.998264076	Bacteria.Firmicutes.Clostridia.Clostridiales.Ruminococcaceae.Ruminococcaceae.UCG.003	NME7
209936	ENSG00000143158	rs144434408	0.229107238	0.648188838	0.093949504	0.43882092	-0.232280341	0.128253759	0.117189922	-0.089685024	0.191348535	0.279800956	0.068958851	0.115142793	0.236285219	0.276945004	0.707942672	0.855905795	Bacteria.Firmicutes.Negativicutes.Selenomonadales.Veillonellaceae	MPC2
209937	ENSG00000143158	rs144434408	0.438257508	0.573184378	0.182308532	0.509211847	0.140162584	-0.177439992	-0.08818609	0.086239066	0.179726483	0.31339263	0.065426253	0.129942259	0.373815763	0.215221334	0.951961461	0.928069436	Bacteria.Proteobacteria.Betaproteobacteria	MPC2
209938	ENSG00000143158	rs144434408	0.979716406	0.926642724	0.989002546	0.580343704	-0.00483784	0.02518718	0.00137508	-0.078883009	0.189563113	0.272523631	0.099384086	0.141970857	0.515587112	0.300217661	0.841504745	0.982679299	Bacteria.Firmicutes.Bacilli	MPC2
209939	ENSG00000143158	rs144434408	0.968561406	0.869430999	0.787489577	0.537885017	-0.005699834	-0.03890911	0.014241398	-0.067715654	0.144071861	0.235781218	0.052615368	0.109351493	0.32428895	0.209497524	0.993614587	0.991974206	Bacteria.Proteobacteria.Betaproteobacteria.Burkholderiales.Alcaligenaceae.Parasutterella	MPC2
209940	ENSG00000143158	rs144434408	0.434780108	0.455602746	0.167404593	0.097481226	-0.13162984	0.201497988	0.084008161	-0.197951835	0.167504517	0.268474086	0.060179466	0.117755261	0.252059166	0.159739449	0.999507593	0.920538495	Bacteria.Firmicutes.Clostridia.Clostridiales.Lachnospiraceae.Lachnoclostridium	MPC2
209941	ENSG00000143158	rs144434408	0.966381029	0.910381686	0.982261512	0.704791244	-0.00956721	0.036479628	-0.001777048	0.045849616	0.226133262	0.322857947	0.079623444	0.120496211	0.5682166	0.401977981	0.999586829	0.996426659	Bacteria.Firmicutes.Negativicutes.Selenomonadales.Veillonellaceae.Megasphaera	MPC2
209942	ENSG00000143158	rs144434408	0.271752474	0.590987912	0.014172725	0.068772657	-0.166676703	0.126519884	-0.165342008	0.214063747	0.150388784	0.234279257	0.065619128	0.115702352	0.17523609	0.132686464	0.418358144	0.760811827	Bacteria.Firmicutes.Clostridia.Clostridiales.Lachnospiraceae.Lachnospira	MPC2
209943	ENSG00000143158	rs144434408	0.843814603	0.887037993	0.011793953	0.803748758	0.026252752	0.031777933	0.183227627	0.031434428	0.132728112	0.222841597	0.070739949	0.125989578	0.324984307	0.176435708	0.26983171	0.976188021	Bacteria.Actinobacteria.Actinobacteria.Bifidobacteriales.Bifidobacteriaceae.Bifidobacterium	MPC2
209944	ENSG00000143158	rs144434408	0.596226343	0.354707394	0.457913423	0.117992332	-0.108109044	0.291957842	-0.061309456	0.21187486	0.20305398	0.313242431	0.08211033	0.133766145	0.497595742	0.201509781	0.997152221	0.990360691	Bacteria.Firmicutes.Clostridia.Clostridiales.Family.XI	MPC2
209945	ENSG00000143158	rs144434408	0.659230279	0.669255129	0.486970357	0.641205181	0.089283044	-0.139338451	0.056314042	-0.062342548	0.201551909	0.324730111	0.080556722	0.133162086	0.5678421	0.31444138	0.999028109	0.997798285	Bacteria.Actinobacteria.Actinobacteria.Micrococcales.Micrococcaceae	MPC2
209946	ENSG00000143158	rs144434408	0.680022038	0.732482943	0.497425701	0.727450638	0.079796206	-0.102618855	0.054664333	-0.043681827	0.192620332	0.298941	0.080115629	0.124804012	0.436485059	0.232921155	0.974318327	0.997803387	Bacteria.Actinobacteria.Actinobacteria.Micrococcales	MPC2
209947	ENSG00000143158	rs144434408	0.871948981	0.852487604	0.890541981	0.909885434	-0.038799286	-0.072410861	-0.015672513	-0.023548505	0.23978141	0.387896725	0.11344508	0.207260124	0.660334055	0.433947027	0.96837896	0.999148231	Bacteria.Firmicutes.Clostridia.Clostridiales.Ruminococcaceae.Anaerotruncus	MPC2
209948	ENSG00000143158	rs144434408	0.39471792	0.631546709	0.176060486	0.82414663	0.157210532	-0.128896938	0.08371735	-0.022335844	0.183509941	0.267535866	0.061212501	0.100115779	0.261694083	0.219551307	0.998735039	0.999709092	Bacteria.Bacteroidetes.Bacteroidia.Bacteroidales.Prevotellaceae.Prevotella.9	MPC2
209949	ENSG00000143158	rs144434408	0.463514501	0.865569387	0.055356576	0.467083907	-0.109005218	0.03955784	0.142332916	-0.09834594	0.147830966	0.232761735	0.072969905	0.1344505	0.226100767	0.160027611	0.760739436	0.975707333	Bacteria.Firmicutes.Clostridia.Clostridiales.Lachnospiraceae..Eubacterium..hallii.group	MPC2
209950	ENSG00000143158	rs144434408	0.610128898	0.914297779	0.366091408	0.985537132	0.090530847	-0.034285029	0.052192214	-0.002161272	0.176703442	0.317358881	0.057348962	0.118775168	0.397203302	0.352065376	0.999614985	0.99936283	Bacteria.Firmicutes.Clostridia.Clostridiales.Lachnospiraceae.Tyzzerella.4	MPC2
209951	ENSG00000143158	rs144434408	0.843879736	0.88808928	0.011795987	0.80508016	0.026243056	0.031478557	0.183222917	0.031211956	0.132735184	0.22283014	0.070739921	0.125970547	0.324295693	0.176651283	0.269215422	0.977540482	Bacteria.Actinobacteria.Actinobacteria.Bifidobacteriales.Bifidobacteriaceae	MPC2
209952	ENSG00000143158	rs144434408	0.959426198	0.867867753	0.528891007	0.686510853	-0.007306015	-0.039707519	-0.054684422	0.058901886	0.143066631	0.237746133	0.086383007	0.14530118	0.341704348	0.148329515	0.99813953	0.992529118	Bacteria.Firmicutes.Clostridia.Clostridiales.Ruminococcaceae.Flavonifractor	MPC2
209953	ENSG00000143158	rs144434408	0.934077478	0.993825069	0.66225887	0.303213494	-0.011955909	0.001843085	0.026824286	-0.126669231	0.143991723	0.237248665	0.061134733	0.122071574	0.289963247	0.231168891	0.996033175	0.941706147	Bacteria.Firmicutes.Clostridia.Clostridiales.Lachnospiraceae.Lachnospiraceae.NK4A136.group	MPC2
209954	ENSG00000143158	rs144434408	0.986829709	0.841904911	0.95501126	0.904985732	-0.003096072	-0.071473197	0.004616504	-0.020286128	0.186848887	0.356929179	0.081520885	0.169297863	0.490869901	0.336586476	0.989101651	0.958055178	Bacteria.Firmicutes.Bacilli.Lactobacillales.Carnobacteriaceae	MPC2
209955	ENSG00000143158	rs144434408	0.955548152	0.846116481	0.28181248	0.224680806	0.007990097	-0.045514916	-0.102764767	0.21802427	0.142799696	0.233601094	0.094702845	0.177882578	0.24864992	0.152430585	0.946830748	0.956901174	Bacteria.Firmicutes.Clostridia.Clostridiales.Ruminococcaceae.Ruminiclostridium.5	MPC2
209956	ENSG00000143158	rs144434408	0.407778083	0.486765342	0.170846868	0.404335706	0.153569052	-0.192901956	-0.097019283	0.103574874	0.184328548	0.275814173	0.070071718	0.123407551	0.289140534	0.166210148	0.922126753	0.969189617	Bacteria.Firmicutes.Clostridia.Clostridiales.Ruminococcaceae.Subdoligranulum	MPC2
209957	ENSG00000143158	rs144434408	0.831444763	0.686694409	0.730495062	0.411647313	-0.032263631	-0.10043609	-0.01849311	-0.092910146	0.150980788	0.24791266	0.053458995	0.112449926	0.293120988	0.159060951	0.99894297	0.998882343	Bacteria.Verrucomicrobia.Verrucomicrobiae.Verrucomicrobiales.Verrucomicrobiaceae.Akkermansia	MPC2
209958	ENSG00000143158	rs144434408	0.964210271	0.930804636	0.992879151	0.977658102	-0.010332002	-0.031672902	-0.000771452	0.004279806	0.229388726	0.36336908	0.086112519	0.152244298	0.686469398	0.423056653	0.999598453	0.902313057	Bacteria.Bacteroidetes.Bacteroidia.Bacteroidales.Porphyromonadaceae.Butyricimonas	MPC2
209959	ENSG00000143158	rs144434408	0.775199797	0.772780613	0.124976722	0.781685861	0.041265923	-0.067996611	0.085933921	-0.027571828	0.143907592	0.23452968	0.055299999	0.099088045	0.301014863	0.144558119	0.648499018	0.87724048	Bacteria.Fusobacteria.Fusobacteriia.Fusobacteriales	MPC2
209960	ENSG00000143158	rs144434408	0.788182118	0.78463438	0.693038466	0.673924008	-0.0440755	-0.071177758	-0.039923724	-0.078411368	0.16338432	0.259394257	0.100698363	0.185522881	0.378667757	0.216166188	0.82702009	0.834796755	Bacteria.Firmicutes.Clostridia.Clostridiales.Ruminococcaceae.Butyricicoccus	MPC2
209961	ENSG00000143158	rs144434408	0.045368348	0.156903568	0.013757896	0.063823753	-0.470653353	0.486425738	-0.196245412	0.250898586	0.230726331	0.339716623	0.077530736	0.133097702	0.130966318	0.181023457	0.202096791	0.595289344	Bacteria.Firmicutes.Erysipelotrichia.Erysipelotrichales.Erysipelotrichaceae.Holdemanella	MPC2
209962	ENSG00000143158	rs144434408	0.380838318	0.839846289	0.281968751	0.902433083	-0.180888177	-0.066108498	-0.115882751	-0.02268418	0.20502822	0.325836438	0.106826711	0.184333399	0.365524014	0.324053763	0.852226253	0.999817689	Bacteria.Firmicutes.Clostridia.Clostridiales.Family.XIII.Family.XIII.AD3011.group	MPC2
209963	ENSG00000143158	rs144434408	0.173389694	0.354165132	0.066468994	0.1484892	-0.282009169	0.326765134	-0.147814919	0.205239143	0.204908276	0.350189865	0.079209824	0.140383362	0.276678966	0.232030836	0.550399022	0.79118316	Bacteria.Firmicutes.Erysipelotrichia.Erysipelotrichales.Erysipelotrichaceae.Faecalitalea	MPC2
209964	ENSG00000143158	rs144434408	0.683951095	0.987883378	0.535276145	0.920071362	-0.070312106	0.003873841	-0.049630241	0.01223401	0.171962468	0.254119631	0.079632918	0.121455309	0.290534629	0.232188584	0.999550314	0.997866297	Bacteria.Proteobacteria.Gammaproteobacteria.Pseudomonadales	MPC2
209965	ENSG00000143158	rs144434408	0.16055665	0.72985707	0.085430648	0.491927888	-0.319688223	0.128539791	0.12200629	-0.075288217	0.225265055	0.370662698	0.069869948	0.108940062	0.264657524	0.32959168	0.713149778	0.995251343	Bacteria.Proteobacteria.Gammaproteobacteria	MPC2
209966	ENSG00000143158	rs144434408	0.321640693	0.497623733	0.255116905	0.365389708	-0.266497861	0.248719439	-0.131978764	0.164409649	0.266874257	0.364689808	0.114965122	0.180387935	0.44234968	0.277161063	0.968970412	0.998920199	Bacteria.Firmicutes.Clostridia.Clostridiales.Lachnospiraceae..Eubacterium..ventriosum.group	MPC2
209967	ENSG00000143158	rs144434408	0.456984984	0.223874194	0.335086971	0.051095173	-0.161491489	0.396347533	-0.098898274	0.362247254	0.215834001	0.32280494	0.101850605	0.182324324	0.390881086	0.134778859	0.998330087	0.999834196	Bacteria.Actinobacteria.Coriobacteriia.Coriobacteriales.Coriobacteriaceae.Collinsella	MPC2
209968	ENSG00000143158	rs144434408	0.27732437	0.783204991	0.042747245	0.596770394	-0.17290552	0.066460255	0.179466284	-0.071162514	0.157847485	0.240563846	0.086862079	0.133858396	0.201385764	0.220512486	0.44114184	0.938195992	Bacteria.Actinobacteria.Actinobacteria	MPC2
209969	ENSG00000143158	rs144434408	0.495715664	0.716161278	0.38009242	0.572651845	-0.143856835	0.118876582	-0.081708921	0.110944199	0.209996772	0.3255486	0.092467454	0.19567606	0.427226087	0.282004905	0.999274386	0.998480911	Bacteria.Firmicutes.Clostridia.Clostridiales.Ruminococcaceae.Ruminococcaceae.UCG.013	MPC2
209970	ENSG00000143158	rs144434408	0.327307605	0.53055438	0.05922807	0.301651891	0.163335463	-0.166461721	0.125301029	-0.104981588	0.165507582	0.264021683	0.0652733	0.100842218	0.238117434	0.184044918	0.897835197	0.997412515	Bacteria.Proteobacteria.Gammaproteobacteria.Enterobacteriales.Enterobacteriaceae.Citrobacter	MPC2
209971	ENSG00000143158	rs144434408	0.570373929	0.908568841	0.503066545	0.793510191	0.155557205	0.053077632	-0.040847395	-0.030362812	0.272737737	0.460401495	0.060661625	0.115528269	0.739158094	0.579315771	0.999785669	0.999420701	Bacteria.Firmicutes.Clostridia.Clostridiales.Ruminococcaceae.Faecalibacterium	MPC2
209972	ENSG00000143158	rs144434408	0.327987335	0.929338367	0.204928759	0.951609246	-0.194764386	0.024814105	0.143137889	-0.010033437	0.197634015	0.278758496	0.111802177	0.164706141	0.30611578	0.276869736	0.925664213	0.980738272	Bacteria.Actinobacteria	MPC2
209973	ENSG00000143158	rs144434408	0.208073388	0.334390725	0.035816244	0.190630194	0.225111759	-0.276255238	0.141503943	-0.158112871	0.17706788	0.284089619	0.066035168	0.119573501	0.225315901	0.153965661	0.696389402	0.926870238	Bacteria.Firmicutes.Clostridia.Clostridiales.Lachnospiraceae.Lachnospiraceae.UCG.010	MPC2
209974	ENSG00000143158	rs144434408	0.518374787	0.501052943	0.441168411	0.260405477	-0.163852854	0.226443706	-0.069424309	0.148680186	0.252339174	0.334701384	0.08959175	0.130974936	0.466554128	0.275555809	0.996423631	0.941210036	Bacteria.Bacteroidetes.Bacteroidia.Bacteroidales.Prevotellaceae.Prevotella.7	MPC2
209975	ENSG00000143158	rs144434408	0.224221152	0.550568246	0.021303552	0.209677589	-0.194793981	0.155198556	-0.171351586	0.193280152	0.158770019	0.258669111	0.072643421	0.152573027	0.172072192	0.122289751	0.796080717	0.878764997	Bacteria.Firmicutes.Clostridia.Clostridiales.Lachnospiraceae..Eubacterium..eligens.group	MPC2
209976	ENSG00000143158	rs144434408	0.519619167	0.566992098	0.216175195	0.176764964	-0.105154962	0.158114263	-0.072463059	0.146614993	0.162426768	0.274800582	0.058029422	0.107379229	0.311437199	0.226019422	0.806713785	0.706576433	Bacteria.Firmicutes.Clostridia.Clostridiales.Lachnospiraceae.Tyzzerella	MPC2
209977	ENSG00000143158	rs144434408	0.197900948	0.247046169	0.192575377	0.241728992	-1.238857909	1.037744644	0.203332818	-0.185064924	0.95249036	0.888551015	0.154455011	0.156664163	0.999415694	0.770602659	0.990344402	0.933994762	Bacteria.Firmicutes	MPC2
209978	ENSG00000143158	rs144434408	0.830094495	0.912580261	0.764056055	0.601207895	-0.036978887	0.029672553	-0.03078249	0.074649104	0.171649528	0.269245734	0.102131228	0.142136098	0.339549543	0.233495896	0.998173674	0.994266973	Bacteria.Firmicutes.Bacilli.Bacillales	MPC2
209979	ENSG00000143158	rs144434408	0.686350739	0.664479853	0.63356847	0.457481909	-0.102170993	0.151908124	-0.04187224	0.10277291	0.251902837	0.348657172	0.087427972	0.137508815	0.606864637	0.40665096	0.999437234	0.98110946	Bacteria.Proteobacteria.Betaproteobacteria.Neisseriales.Neisseriaceae	MPC2
209980	ENSG00000143158	rs144434408	0.74147925	0.455829473	0.492311571	0.248925875	0.05927213	-0.206463381	0.051580221	-0.164824564	0.178916145	0.275228963	0.074701635	0.141695977	0.399209485	0.150351822	0.858259362	0.924960833	Bacteria.Firmicutes.Clostridia.Clostridiales.Ruminococcaceae.Ruminococcus.2	MPC2
209981	ENSG00000143158	rs144434408	0.983597694	0.825994302	0.730201324	0.295820277	-0.002958477	-0.05176305	0.02238485	-0.124150728	0.14335969	0.234522448	0.064635678	0.117813188	0.30702096	0.149052445	0.996546716	0.994860843	Bacteria.Firmicutes.Clostridia.Clostridiales.Ruminococcaceae.Ruminococcaceae.UCG.002	MPC2
209982	ENSG00000143158	rs144434408	0.527075561	0.488464254	0.457033276	0.37236296	-0.183719255	0.30577803	0.071232421	-0.156477328	0.288936715	0.438922259	0.095212666	0.174219063	0.780101908	0.484888928	0.99967607	0.999141757	Bacteria.Firmicutes.Negativicutes.Selenomonadales	MPC2
209983	ENSG00000143158	rs144434408	0.508216434	0.825674499	0.290390603	0.871597419	-0.109748485	-0.061325157	0.071537596	0.02337613	0.164976296	0.277327211	0.067120061	0.144066512	0.304624001	0.223689501	0.99786128	0.999462671	Bacteria.Firmicutes.Clostridia.Clostridiales.Lachnospiraceae.Anaerostipes	MPC2
209984	ENSG00000143158	rs144434408	0.416782259	0.961663488	0.245585668	0.989810693	-0.14604758	0.012569095	-0.098240747	-0.001721731	0.178727813	0.26050463	0.083854614	0.134308528	0.300492718	0.300154285	0.78566396	0.99827201	Bacteria.Firmicutes.Clostridia.Clostridiales.Ruminococcaceae..Eubacterium..coprostanoligenes.group	MPC2
209985	ENSG00000143158	rs144434408	0.208666545	0.671520686	0.157046804	0.823678032	0.388802361	-0.18622832	-0.118108471	0.029999533	0.306227079	0.437193539	0.082515128	0.134103227	0.487636583	0.517531425	0.742289324	0.912871197	Bacteria.Firmicutes.Clostridia.Clostridiales.Lachnospiraceae..Eubacterium..rectale.group	MPC2
209986	ENSG00000143158	rs144434408	0.939048473	0.972145111	0.810593639	0.621224106	-0.010970161	0.008590679	0.016083128	0.071100793	0.142919254	0.24509298	0.066839684	0.143217484	0.333848383	0.203605713	0.999334555	0.984995763	Bacteria.Firmicutes.Erysipelotrichia.Erysipelotrichales.Erysipelotrichaceae.Erysipelotrichaceae.UCG.003	MPC2
209987	ENSG00000143158	rs144434408	0.624995349	0.96965531	0.628520439	0.980206432	-0.260546072	-0.027744032	0.062898066	-0.004392466	0.53055186	0.72656557	0.129398575	0.176373709	0.782610078	0.774668928	0.921846173	0.99844652	Bacteria.Proteobacteria	MPC2
209988	ENSG00000143158	rs144434408	0.576804511	0.828451813	0.50535687	0.711285162	-0.127334309	0.069215951	-0.063817663	0.060500406	0.227041392	0.318162803	0.09528652	0.162753914	0.455375997	0.299931271	0.998768023	0.998841844	Bacteria.Firmicutes.Clostridia.Clostridiales.Ruminococcaceae.Ruminococcaceae.NK4A214.group	MPC2
209989	ENSG00000143158	rs144434408	0.737529352	0.894484367	0.283130006	0.955725016	-0.049116448	-0.031773672	-0.062895112	0.005943158	0.145944154	0.238640823	0.058121259	0.106641376	0.28571232	0.197187709	0.618068186	0.999675186	Bacteria.Firmicutes.Negativicutes.Selenomonadales.Acidaminococcaceae	MPC2
209990	ENSG00000143158	rs144434408	0.514113286	0.55550629	0.392358821	0.249456243	-0.138530585	0.177063843	-0.070645633	0.140215565	0.211179035	0.298816057	0.082051301	0.120676684	0.413261943	0.248761534	0.999814869	0.914519823	Bacteria.Actinobacteria.Actinobacteria.Corynebacteriales.Corynebacteriaceae	MPC2
209991	ENSG00000143158	rs144434408	0.978399296	0.690945759	0.809506942	0.659091833	0.004319758	-0.118989181	0.014123622	-0.058153051	0.158939654	0.297978587	0.058354702	0.131220548	0.425121401	0.232818869	0.998115183	0.993943049	Bacteria.Firmicutes.Clostridia.Clostridiales.Clostridiaceae.1	MPC2
209992	ENSG00000143158	rs144434408	0.894490198	0.7934799	0.892220603	0.556480432	-0.026785877	0.08545848	-0.012586359	0.109714602	0.201190441	0.325114415	0.092534098	0.185614665	0.488694585	0.257239234	0.999550585	0.96813544	Bacteria.Firmicutes.Clostridia.Clostridiales.Lachnospiraceae.Lachnospiraceae.ND3007.group	MPC2
209993	ENSG00000143158	rs144434408	0.903484999	0.984610901	0.818857627	0.331906921	-0.01908531	0.004704609	0.02065464	-0.141487658	0.15678765	0.242984134	0.089830287	0.144749174	0.359409387	0.198437502	0.754383883	0.955303348	Bacteria.Firmicutes.Bacilli.Lactobacillales.Streptococcaceae	MPC2
209994	ENSG00000143158	rs144434408	0.851011789	0.494189797	0.648964062	0.153340596	0.036656079	-0.186066276	-0.037596489	0.234931722	0.194394138	0.270650112	0.082215785	0.162643338	0.392330922	0.134167999	0.999513786	0.851375219	Bacteria.Firmicutes.Erysipelotrichia.Erysipelotrichales.Erysipelotrichaceae	MPC2
209995	ENSG00000143158	rs144434408	0.819106108	0.97493845	0.329167342	0.948055557	-0.03298319	0.007530179	0.055132465	-0.0063876	0.143649698	0.238791798	0.056082427	0.097674132	0.253448815	0.188367353	0.937508231	0.986930961	Bacteria.Firmicutes.Negativicutes.Selenomonadales.Veillonellaceae.Dialister	MPC2
209996	ENSG00000143158	rs144434408	0.487159522	0.888194775	0.406400667	0.861497712	-0.155054394	0.042929331	-0.070233265	0.023619398	0.2219006	0.304176461	0.084052348	0.134852116	0.402137434	0.378226771	0.843405971	0.92592522	Bacteria.Firmicutes.Clostridia.Clostridiales.Ruminococcaceae.Ruminococcaceae.UCG.014	MPC2
209997	ENSG00000143158	rs144434408	0.808853194	0.893445352	0.716119036	0.966709325	-0.03990755	-0.039282684	-0.028509446	0.00653069	0.164311137	0.292144038	0.078062181	0.155884381	0.466762866	0.243305032	0.821551245	0.996716587	Bacteria.Bacteroidetes.Bacteroidia.Bacteroidales.Porphyromonadaceae.Odoribacter	MPC2
209998	ENSG00000143158	rs144434408	0.897218768	0.746215584	0.615854637	0.670654828	0.020124723	-0.083416878	-0.032288881	0.052553233	0.155194771	0.256674168	0.064049771	0.123030061	0.344615632	0.226554436	0.897508469	0.996759562	Bacteria.Bacteroidetes.Bacteroidia.Bacteroidales.Porphyromonadaceae	MPC2
209999	ENSG00000143158	rs144434408	0.605659376	0.660955852	0.469275036	0.683167289	0.116005342	-0.146873147	-0.065156756	0.060401981	0.22361808	0.33336219	0.089518524	0.14733841	0.554984187	0.3767655	0.995261573	0.984587444	Bacteria.Firmicutes.Clostridia.Clostridiales.Lachnospiraceae.Lachnospiraceae.UCG.008	MPC2
210000	ENSG00000143158	rs144434408	0.93355925	0.849080444	0.821681933	0.547024839	-0.011935566	-0.044781931	0.015036581	0.066480015	0.142622888	0.234410847	0.066450816	0.10982145	0.289445969	0.161302654	0.897964764	0.955136873	Bacteria.Proteobacteria.Gammaproteobacteria.Pasteurellales.Pasteurellaceae.Haemophilus	MPC2
210001	ENSG00000143158	rs144434408	0.649468893	0.868893695	0.542056398	0.653295705	-0.089238647	0.047162585	0.052975607	-0.068499391	0.195448306	0.284613456	0.086435987	0.151802532	0.421022961	0.336098683	0.998793879	0.998019463	Bacteria.Firmicutes.Clostridia.Clostridiales.Lachnospiraceae.Blautia	MPC2
210002	ENSG00000143158	rs144434408	0.430825777	0.736662246	0.261780619	0.689747342	-0.14059264	-0.103933301	-0.109717237	-0.088499686	0.177371901	0.307769634	0.096933627	0.220721457	0.316289218	0.245821332	0.805594244	0.994506574	Bacteria.Firmicutes.Clostridia.Clostridiales.Family.XIII	MPC2
210003	ENSG00000143158	rs144434408	0.439497821	0.894827839	0.270359332	0.618599503	-0.137289303	-0.034657178	-0.093314766	-0.068109088	0.17652201	0.261153012	0.083949222	0.136164277	0.283124642	0.249043281	0.911591624	0.88793752	Bacteria.Firmicutes.Clostridia.Clostridiales.Ruminococcaceae.Ruminococcaceae.UCG.005	MPC2
210004	ENSG00000143158	rs144434408	0.770162209	0.438753115	0.55609029	0.129315594	0.058430451	-0.213692065	-0.050150116	0.25160146	0.199171924	0.274309345	0.084759723	0.163801643	0.401047034	0.146960213	0.993501001	0.838181028	Bacteria.Firmicutes.Erysipelotrichia.Erysipelotrichales	MPC2
210005	ENSG00000143158	rs144434408	0.712441504	0.846588372	0.441763765	0.632920004	0.060240835	-0.048380079	-0.04693955	-0.060086832	0.162738533	0.249079934	0.06065465	0.12521985	0.356957935	0.220715011	0.919919759	0.926885373	Bacteria.Firmicutes.Clostridia.Clostridiales.Lachnospiraceae.Roseburia	MPC2
210006	ENSG00000143158	rs144434408	0.717725968	0.97157896	0.068706697	0.897737927	-0.05087766	-0.008172825	0.122905582	-0.015696208	0.140138635	0.228524791	0.066414769	0.12166163	0.272078893	0.222025606	0.373252516	0.998332705	Bacteria.Firmicutes.Negativicutes.Selenomonadales.Veillonellaceae.Veillonella	MPC2
210007	ENSG00000143158	rs144434408	0.464943374	0.65460287	0.038803187	0.050826739	-0.108096378	0.107061634	0.154766288	-0.265453646	0.147069955	0.238223056	0.073407205	0.133447537	0.21482306	0.156914393	0.842610887	0.749016864	Bacteria.Firmicutes.Clostridia.Clostridiales.Lachnospiraceaencultured	MPC2
210008	ENSG00000143158	rs144434408	0.216196921	0.29650588	0.209929639	0.288486547	-1.002891295	0.877526257	0.169494265	-0.163196436	0.803167682	0.833923821	0.133871637	0.15251035	0.987348183	0.666466237	0.996576058	0.801970789	Bacteria.Firmicutes.Clostridia.Clostridiales	MPC2
210009	ENSG00000143158	rs144434408	0.63261941	0.823596525	0.296377953	0.921687538	0.07867914	-0.060950178	-0.061918004	0.011114399	0.163820778	0.272330048	0.058825716	0.112625072	0.33837891	0.292875985	0.943988959	0.966606453	Bacteria.Proteobacteria.Betaproteobacteria.Burkholderiales.Alcaligenaceae	MPC2
210010	ENSG00000143158	rs144434408	0.899192492	0.934088306	0.670590291	0.759140118	0.01974783	-0.02084976	0.030575979	0.041983764	0.155286838	0.251146713	0.071565156	0.13636226	0.359275201	0.223074846	0.835531346	0.994491973	Bacteria.Firmicutes.Clostridia.Clostridiales.Peptostreptococcaceae.Intestinibacter	MPC2
210011	ENSG00000143158	rs144434408	0.890742522	0.675135149	0.649170771	0.621062701	0.022324356	-0.125637556	0.027291753	-0.065180656	0.161892798	0.298438446	0.059719203	0.131231803	0.414717244	0.213118073	0.99830237	0.997282036	Bacteria.Firmicutes.Clostridia.Clostridiales.Clostridiaceae.1.Clostridium.sensu.stricto.1	MPC2
210012	ENSG00000143158	rs144434408	0.774799034	0.951784845	0.754692622	0.79755837	-0.067966938	0.01963616	-0.033988171	0.036672578	0.236588909	0.323517253	0.108325268	0.142392162	0.414566393	0.39732105	0.998201428	0.99782309	Bacteria.Firmicutes.Bacilli.Bacillales.Staphylococcaceae.Staphylococcus	MPC2
210013	ENSG00000143158	rs144434408	0.996451596	0.952053249	0.991831907	0.355713812	-0.000745824	0.015174167	-0.000927105	-0.140500996	0.167069493	0.251404555	0.090218508	0.151061657	0.460048883	0.224205453	0.719969333	0.910444892	Bacteria.Firmicutes.Bacilli.Lactobacillales	MPC2
210014	ENSG00000143158	rs144434408	0.999745399	0.80863479	0.975416366	0.671357612	-6.24E-05	0.088303201	0.002587738	0.065387287	0.194680314	0.363146962	0.083656354	0.15342356	0.63175599	0.340663974	0.99946547	0.972078348	Bacteria.Firmicutes.Erysipelotrichia.Erysipelotrichales.Erysipelotrichaceae..Clostridium..innocuum.group	MPC2
210015	ENSG00000143158	rs144434408	0.090010984	0.293560508	0.061756	0.237409196	-0.527893206	0.415765898	0.187735268	-0.171050329	0.306809618	0.392684634	0.098789671	0.143461351	0.385276656	0.308008714	0.996108676	0.956557022	Bacteria.Firmicutes.Clostridia.Clostridiales.Lachnospiraceae..Ruminococcus..gnavus.group	MPC2
210016	ENSG00000143158	rs144434408	0.736625805	0.756758214	0.615227909	0.806228036	-0.057613711	-0.089162188	0.030306812	0.024336713	0.170582483	0.286667675	0.060011263	0.098816315	0.417745663	0.25292527	0.998302481	0.99762474	Bacteria.Proteobacteria.Gammaproteobacteria.Enterobacteriales.Enterobacteriaceae.Escherichia.Shigella	MPC2
210017	ENSG00000143158	rs144434408	0.447325781	0.630977668	0.332535687	0.409803759	-0.166605576	0.156617829	-0.075983465	0.105471876	0.217942749	0.324530274	0.07783689	0.127148978	0.467032333	0.345088728	0.984987993	0.971423926	Bacteria.Proteobacteria.Deltaproteobacteria.Desulfovibrionales.Desulfovibrionaceae.Desulfovibrio	MPC2
210018	ENSG00000143158	rs144434408	0.427405235	0.988407833	0.246622717	0.7996142	-0.146061316	-0.004301617	0.072859896	-0.024150502	0.182904045	0.294948711	0.062328583	0.09475528	0.363879996	0.319989793	0.933185769	0.965530807	Bacteria.Proteobacteria.Gammaproteobacteria.Enterobacteriales.Enterobacteriaceae	MPC2
210019	ENSG00000143158	rs144434408	0.941263042	0.812080322	0.696979045	0.254968294	0.010724587	-0.055625543	-0.030514393	-0.166737924	0.144998122	0.233038511	0.078020886	0.145197541	0.30962869	0.164428733	0.997048205	0.999513539	Bacteria.Firmicutes.Clostridia.Clostridiales.Lachnospiraceae.Dorea	MPC2
210020	ENSG00000143158	rs144434408	0.817340468	0.853477539	0.33268015	0.742929328	0.034077521	-0.044064975	0.069585724	0.047330313	0.146955154	0.237664722	0.071304548	0.143705495	0.327706922	0.151001396	0.67167512	0.896631776	Bacteria.Firmicutes.Clostridia.Clostridiales.Peptostreptococcaceae	MPC2
210021	ENSG00000143158	rs144434408	0.308590267	0.936807193	0.164975952	0.928616516	-0.198260442	0.024770311	-0.107961379	0.014047162	0.19321735	0.311238766	0.076889827	0.156203962	0.318691777	0.375978651	0.77754988	0.944364941	Bacteria.Firmicutes.Clostridia.Clostridiales.Lachnospiraceae..Eubacterium..xylanophilum.group	MPC2
210022	ENSG00000143158	rs144434408	0.503930204	0.595424424	0.486616862	0.522994111	-0.309196389	0.271502141	0.056324543	-0.063884894	0.460114593	0.508830905	0.080506156	0.099484504	0.902918225	0.679105391	0.998947111	0.984632942	Bacteria.Bacteroidetes	MPC2
210023	ENSG00000143158	rs144434408	0.634970148	0.548208628	0.566479275	0.367093689	-0.119167089	0.226137199	-0.051881643	0.128061564	0.249850103	0.374675669	0.090050213	0.141010867	0.63378622	0.37214319	0.998986731	0.998377846	Bacteria.Firmicutes.Clostridia.Clostridiales.Family.XI.Anaerococcus	MPC2
210024	ENSG00000143158	rs144434408	0.983072927	0.748050183	0.952612594	0.783121897	-0.003977139	-0.113710389	0.00486005	-0.044776988	0.186745708	0.352527789	0.081472579	0.162013961	0.482173777	0.329236854	0.963500502	0.977431316	Bacteria.Firmicutes.Bacilli.Lactobacillales.Carnobacteriaceae.Granulicatella	MPC2
210025	ENSG00000143158	rs144434408	0.862183127	0.408154837	0.804371652	0.097399854	-0.031197592	0.239833568	-0.027756284	0.335455695	0.179013986	0.28810427	0.111609291	0.199502434	0.455968862	0.173112163	0.951587359	0.989731238	Bacteria.Actinobacteria.Coriobacteriia.Coriobacteriales.Coriobacteriaceae	MPC2
210026	ENSG00000143158	rs144434408	0.99770452	0.972248979	0.800321916	0.339992996	-0.000412482	-0.008275575	0.018072027	-0.135952279	0.142832297	0.236987094	0.071163082	0.1414499	0.310953402	0.214462241	0.99766152	0.921764212	Bacteria.Firmicutes.Clostridia.Clostridiales.Lachnospiraceae.Coprococcus.1	MPC2
210027	ENSG00000143158	rs144434408	0.675270524	0.96396404	0.32304569	0.732173552	-0.063961857	-0.011188264	-0.060433032	0.03668022	0.152001754	0.246700812	0.060695679	0.106725393	0.31160111	0.221098836	0.725476215	0.987968593	Bacteria.Firmicutes.Negativicutes.Selenomonadales.Acidaminococcaceae.Phascolarctobacterium	MPC2
210028	ENSG00000143158	rs144434408	0.73642891	0.848385414	0.719211669	0.740127142	0.133988513	0.106464496	-0.029084312	-0.042180896	0.396404686	0.55470143	0.080553739	0.126637653	0.906435269	0.761825037	0.956359196	0.939156644	Bacteria.Firmicutes.Clostridia.Clostridiales.Ruminococcaceae	MPC2
210029	ENSG00000143158	rs144434408	0.982851275	0.470183749	0.995840163	0.142118593	-0.003843535	0.208615229	0.000666791	0.319808696	0.178139328	0.287204691	0.127410837	0.215257288	0.472144927	0.189423476	0.943696229	0.994989321	Bacteria.Actinobacteria.Coriobacteriia.Coriobacteriales	MPC2
210030	ENSG00000143158	rs144434408	0.929040436	0.839752912	0.814097253	0.546255242	-0.012732469	-0.047547802	0.016028979	0.067352986	0.142432772	0.234215756	0.067894734	0.111049661	0.296202131	0.156101892	0.874170601	0.910538417	Bacteria.Proteobacteria.Gammaproteobacteria.Pasteurellales.Pasteurellaceae	MPC2
210031	ENSG00000143158	rs144434408	0.605957559	0.918043916	0.50765187	0.898968486	-0.098878015	-0.029829396	-0.058774751	-0.021392092	0.190760603	0.288785213	0.088233599	0.167841452	0.423595831	0.316698274	0.977255672	0.994553009	Bacteria.Firmicutes.Clostridia.Clostridiales.Ruminococcaceae.Ruminiclostridium.9	MPC2
210032	ENSG00000143158	rs144434408	0.978290699	0.905079179	0.790267053	0.132899816	-0.003842492	-0.027699051	0.016471303	-0.197205743	0.1406719	0.231391087	0.061679843	0.1296088	0.313215328	0.163404391	0.998880039	0.91764775	Bacteria.Proteobacteria.Deltaproteobacteria.Desulfovibrionales.Desulfovibrionaceae.Bilophila	MPC2
210033	ENSG00000143158	rs144434408	0.970728305	0.84084464	0.355659502	0.489493201	-0.005253159	-0.047522853	-0.055881969	0.079591144	0.14261595	0.235721115	0.060075472	0.114519165	0.301478265	0.161443267	0.934169653	0.990835033	Bacteria.Bacteroidetes.Bacteroidia.Bacteroidales.Porphyromonadaceae.Parabacteroides	MPC2
210034	ENSG00000143158	rs144434408	0.656331807	0.936311935	0.127570912	0.270061197	-0.065171979	0.01886598	-0.080317552	0.11058975	0.145795563	0.235203542	0.052047096	0.099427925	0.285198886	0.192988666	0.565324634	0.824514589	Bacteria.Proteobacteria.Betaproteobacteria.Burkholderiales.Alcaligenaceae.Sutterella	MPC2
210035	ENSG00000143158	rs144434408	0.897557564	0.773609204	0.569942967	0.828517884	0.019342537	-0.068745071	0.033345363	0.021651603	0.14965895	0.238004092	0.058398807	0.099564213	0.28576705	0.194158935	0.99994518	0.999865593	Bacteria.Bacteroidetes.Bacteroidia.Bacteroidales.Prevotellaceae	MPC2
210036	ENSG00000143158	rs144434408	0.903183171	0.958663686	0.811961873	0.292026245	-0.019108665	-0.012541423	0.021425123	-0.1550539	0.156487667	0.241052293	0.089701098	0.145977366	0.37298167	0.210609441	0.748172172	0.921307549	Bacteria.Firmicutes.Bacilli.Lactobacillales.Streptococcaceae.Streptococcus	MPC2
210037	ENSG00000143158	rs144434408	0.996197494	0.943809125	0.908685359	0.54168218	0.000740174	0.018081704	-0.006908169	-0.076792662	0.154723931	0.255564739	0.059999059	0.125180024	0.389562554	0.22127812	0.997528932	0.993985312	Bacteria.Bacteroidetes.Bacteroidia.Bacteroidales.Rikenellaceae.Alistipes	MPC2
210038	ENSG00000143158	rs144434408	0.503910646	0.595410805	0.486596805	0.522979786	-0.30921152	0.271512467	0.056327963	-0.06388751	0.460115938	0.508831385	0.080507325	0.099485138	0.90140863	0.678488223	0.998912436	0.984566962	Bacteria.Bacteroidetes.Bacteroidia.Bacteroidales	MPC2
210039	ENSG00000143158	rs144434408	0.915029348	0.980666575	0.80904975	0.468140529	0.017585156	0.006211055	-0.018007626	-0.118101833	0.164183727	0.25533373	0.074220558	0.161844364	0.378410083	0.250732182	0.997851323	0.977487446	Bacteria.Firmicutes.Clostridia.Clostridiales.Lachnospiraceae.Fusicatenibacter	MPC2
210040	ENSG00000143158	rs144434408	0.99553093	0.943593756	0.907127487	0.541258372	0.00087	0.018152578	-0.007023388	-0.076850051	0.154737296	0.255585184	0.05997189	0.125141962	0.38935482	0.218991686	0.997466038	0.994193156	Bacteria.Bacteroidetes.Bacteroidia.Bacteroidales.Rikenellaceae	MPC2
210041	ENSG00000143158	rs144434408	0.831904518	0.453166074	0.631511855	0.094609029	-0.033001239	0.203071053	-0.032073063	0.213825675	0.154861456	0.26910659	0.066563384	0.126080584	0.33308687	0.140814847	0.998970432	0.998994847	Bacteria.Firmicutes.Erysipelotrichia.Erysipelotrichales.Erysipelotrichaceae.Erysipelatoclostridium	MPC2
210042	ENSG00000143158	rs144434408	0.822662507	0.691089995	0.700173947	0.423486256	-0.033868228	-0.098822841	-0.020640578	-0.090518833	0.150515133	0.247599024	0.053367146	0.112391176	0.287118244	0.16267219	0.998409995	0.996467843	Bacteria.Verrucomicrobia	MPC2
210043	ENSG00000143158	rs144434408	0.750470804	0.809255745	0.320069292	0.736589426	-0.046414473	-0.058281616	-0.076733596	-0.05532189	0.145341093	0.240479216	0.076590978	0.163773352	0.296808601	0.139389951	0.76552194	0.997649073	Bacteria.Firmicutes.Clostridia.Clostridiales.Ruminococcaceaencultured	MPC2
210044	ENSG00000143158	rs144434408	0.946195347	0.689297855	0.737598169	0.347429091	0.010908115	-0.099323545	0.02566476	-0.123509313	0.161022975	0.247338057	0.076280811	0.130513154	0.362945881	0.120952941	0.999989953	0.995249858	Bacteria.Firmicutes.Clostridia.Clostridiales.Christensenellaceae	MPC2
210045	ENSG00000143158	rs144434408	0.810430258	0.910055781	0.79132882	0.862855774	-0.04741422	-0.031045427	-0.021300407	-0.020751662	0.196875013	0.273763392	0.080179071	0.119664544	0.353220184	0.257380852	0.999305535	0.994727898	Bacteria.Proteobacteria.Gammaproteobacteria.Pseudomonadales.Pseudomonadaceae.Pseudomonas	MPC2
210046	ENSG00000143158	rs144434408	0.613701446	0.7928092	0.544549673	0.604741971	-0.115974259	0.084413496	-0.054215971	0.07221288	0.228653524	0.320074687	0.08901008	0.138847246	0.486981104	0.339665548	0.999469974	0.986131077	Bacteria.Bacteroidetes.Bacteroidia.Bacteroidales.Porphyromonadaceae.Barnesiella	MPC2
210047	ENSG00000143158	rs144434408	0.772319659	0.771366653	0.124788066	0.777560248	0.041833223	-0.068455178	0.085973485	-0.028100302	0.143987973	0.234608776	0.055297295	0.099063945	0.299909681	0.148895512	0.638621919	0.8806471	Bacteria.Fusobacteria.Fusobacteriia.Fusobacteriales.Fusobacteriaceae.Fusobacterium	MPC2
210048	ENSG00000143158	rs144434408	0.528825636	0.594910837	0.232481089	0.516663968	0.109413551	-0.164031922	-0.076411625	0.083714637	0.172809137	0.306988016	0.063408681	0.128396238	0.35268111	0.240622567	0.938500455	0.913406184	Bacteria.Proteobacteria.Betaproteobacteria.Burkholderiales	MPC2
210049	ENSG00000143158	rs144434408	0.994968818	0.948170578	0.664489899	0.280700574	0.000900341	0.015386655	-0.028123425	-0.135716254	0.142242376	0.235803445	0.064550511	0.124778004	0.343038266	0.18511592	0.915341941	0.939697157	Bacteria.Proteobacteria.Deltaproteobacteria	MPC2
210050	ENSG00000143158	rs144434408	0.549444018	0.597631089	0.527304302	0.508188676	-0.246889721	0.253865306	0.047155855	-0.065449098	0.410329373	0.47865131	0.074203586	0.098378039	0.839058897	0.659868117	0.99911693	0.98634337	Bacteria.Bacteroidetes.Bacteroidia.Bacteroidales.Bacteroidaceae.Bacteroides	MPC2
210051	ENSG00000143158	rs144434408	0.387419065	0.780987224	0.299617289	0.672109663	-0.198132249	0.086808715	-0.098225426	0.060420743	0.227721547	0.310952753	0.093952881	0.142115996	0.361483687	0.388657615	0.953700178	0.957632588	Bacteria.Firmicutes.Clostridia.Clostridiales.Ruminococcaceae.Ruminiclostridium.6	MPC2
210052	ENSG00000143158	rs144434408	0.999910633	0.98391656	0.788539628	0.246056312	-1.59E-05	-0.004717827	-0.017154015	-0.145468774	0.141733174	0.233146061	0.063698739	0.124291778	0.30537997	0.186894306	0.972085394	0.950708623	Bacteria.Proteobacteria.Deltaproteobacteria.Desulfovibrionales.Desulfovibrionaceae	MPC2
210053	ENSG00000143158	rs144434408	0.942014777	0.687262134	0.734844816	0.344910198	0.011821423	-0.100230696	0.02550113	-0.123304756	0.161903385	0.247880526	0.074976429	0.129613662	0.363757469	0.118295351	0.999417824	0.997023453	Bacteria.Firmicutes.Clostridia.Clostridiales.Christensenellaceae.Christensenellaceae.R.7.group	MPC2
210054	ENSG00000143158	rs144434408	0.56480646	0.396952637	0.294639555	0.180148887	0.10513669	-0.230255731	0.08338252	-0.193386877	0.181698481	0.270056127	0.078931232	0.142757994	0.3751346	0.146543083	0.890110029	0.906546295	Bacteria.Firmicutes.Clostridia.Clostridiales.Ruminococcaceae.Ruminococcaceae.UCG.003	MPC2
210055	ENSG00000143158	rs144434408	0.327391574	0.338124016	0.317137512	0.301551398	-0.651347101	0.687072064	0.125656708	-0.153880843	0.660124469	0.712075703	0.124659879	0.147782426	0.829448808	0.575016182	0.876277026	0.782254184	Bacteria.Firmicutes.Clostridia.Clostridiales.Lachnospiraceae	MPC2
210056	ENSG00000143158	rs144434408	0.261195236	0.558628477	0.109130588	0.336600124	-0.214905094	0.163016427	-0.1198701	0.129779304	0.189630484	0.277302084	0.07380907	0.134075626	0.257221313	0.204562395	0.974916192	0.954325757	Bacteria.Firmicutes.Clostridia.Clostridiales.Ruminococcaceae.Ruminococcus.1	MPC2
210057	ENSG00000143162	rs6667180	0.781494114	0.598492326	0.894124271	0.981255619	-0.093353516	0.146449709	0.019209565	0.002863056	0.335193006	0.276775947	0.143782594	0.121398413	0.628993379	0.351936967	0.96837896	0.999463861	Bacteria.Firmicutes.Clostridia.Clostridiales.Ruminococcaceae.Anaerotruncus	CREG1
210058	ENSG00000143162	rs6667180	0.711696995	0.958671225	0.100532492	0.278422863	0.084700915	0.010996456	-0.215221999	0.127555726	0.228197522	0.21139587	0.129215614	0.116716022	0.463129434	0.283462708	0.925664213	0.972299477	Bacteria.Actinobacteria	CREG1
210059	ENSG00000143162	rs6667180	0.336997798	0.12361051	0.518006685	0.223347419	-0.282961759	0.389437983	-0.066263762	0.10921438	0.292571557	0.249685788	0.101958507	0.088847286	0.352748909	0.114518951	0.999586829	0.996426659	Bacteria.Firmicutes.Negativicutes.Selenomonadales.Veillonellaceae.Megasphaera	CREG1
210060	ENSG00000143162	rs6667180	0.958643851	0.486756576	0.007694626	0.18180495	-0.009463346	0.10150384	0.212751397	-0.083531808	0.181802837	0.145128815	0.077381235	0.061900855	0.338734255	0.120428109	0.34826819	0.890462075	Bacteria.Firmicutes.Negativicutes.Selenomonadales.Acidaminococcaceae	CREG1
210061	ENSG00000143162	rs6667180	0.347526934	0.208232332	0.481241348	0.394496561	-0.226871131	0.235378695	0.061982267	-0.059849649	0.239785294	0.185209121	0.087506135	0.069828883	0.331703239	0.104553399	0.953270207	0.917758124	Bacteria.Proteobacteria.Betaproteobacteria	CREG1
210062	ENSG00000143162	rs6667180	0.9525458	0.819024962	0.148431207	0.122095441	0.01240138	0.037584724	0.123298444	-0.103667089	0.207600455	0.163615763	0.084323766	0.066192217	0.320987045	0.199858768	0.941114973	0.891510278	Bacteria.Proteobacteria.Betaproteobacteria.Burkholderiales.Alcaligenaceae.Parasutterella	CREG1
210063	ENSG00000143162	rs6667180	0.154260686	0.049728025	0.22585801	0.084439719	-0.511317251	0.552301963	-0.194322817	0.208249737	0.354789812	0.276287685	0.158952373	0.118872225	0.31575562	0.071226023	0.968970412	0.998920199	Bacteria.Firmicutes.Clostridia.Clostridiales.Lachnospiraceae..Eubacterium..ventriosum.group	CREG1
210064	ENSG00000143162	rs6667180	0.910489856	0.680085945	0.533933938	0.878973778	0.037169079	0.104198312	-0.056796256	0.010470698	0.329359095	0.251577921	0.090831211	0.068497882	0.620369716	0.317486208	0.845147093	0.995463705	Bacteria.Proteobacteria.Gammaproteobacteria	CREG1
210065	ENSG00000143162	rs6667180	0.696711314	0.550585645	0.76080928	0.517019906	-0.090647667	0.103940402	0.028274927	-0.044245165	0.231557446	0.173244836	0.092498015	0.067918277	0.262316373	0.132760121	0.99894297	0.998882343	Bacteria.Verrucomicrobia.Verrucomicrobiae.Verrucomicrobiales.Verrucomicrobiaceae.Akkermansia	CREG1
210066	ENSG00000143162	rs6667180	0.724999605	0.315119223	0.469638389	0.366987011	-0.06663014	0.149587743	-0.065449957	-0.065651407	0.188600863	0.147778711	0.089995215	0.07227374	0.301770739	0.070402682	0.871043417	0.968856518	Bacteria.Firmicutes.Clostridia.Clostridiales.Lachnospiraceae..Eubacterium..hallii.group	CREG1
210067	ENSG00000143162	rs6667180	0.895011517	0.610320401	0.266479891	0.493824724	-0.027630952	0.092732153	0.078422518	-0.04298087	0.20857457	0.181097346	0.069976801	0.062466525	0.413455581	0.213710124	0.998735039	0.999709092	Bacteria.Bacteroidetes.Bacteroidia.Bacteroidales.Prevotellaceae.Prevotella.9	CREG1
210068	ENSG00000143162	rs6667180	0.803701675	0.485483195	0.843975523	0.806188407	-0.081663821	0.185082836	0.023443355	0.024557234	0.32722943	0.263854386	0.118648294	0.099690899	0.619204053	0.255279051	0.999028109	0.997798285	Bacteria.Actinobacteria.Actinobacteria.Micrococcales.Micrococcaceae	CREG1
210069	ENSG00000143162	rs6667180	0.841180845	0.738528954	0.249058405	0.100236308	0.046753731	-0.064958239	-0.123718751	0.148692963	0.232403869	0.193783056	0.106388322	0.089193358	0.4791987	0.255132723	0.653125191	0.982679299	Bacteria.Firmicutes.Bacilli	CREG1
210070	ENSG00000143162	rs6667180	0.603922643	0.977859467	0.200424037	0.34484721	0.149927512	-0.006491598	0.210808213	-0.112578563	0.287619035	0.233024512	0.16300328	0.118323106	0.460945987	0.357559139	0.816998542	0.978883571	Bacteria.Firmicutes.Clostridia.Clostridiales.Family.XIII.Family.XIII.AD3011.group	CREG1
210071	ENSG00000143162	rs6667180	0.252170356	0.851207062	0.007637348	0.17060438	0.265434453	-0.036946733	-0.222582105	0.101073489	0.229771939	0.196195789	0.080876407	0.072957877	0.248087894	0.333260192	0.619690793	0.779279597	Bacteria.Firmicutes.Negativicutes.Selenomonadales.Veillonellaceae	CREG1
210072	ENSG00000143162	rs6667180	0.929693197	0.894296791	0.2477784	0.12346236	-0.018184115	0.022343404	-0.140461449	0.151476111	0.20531176	0.167513825	0.120456035	0.097078963	0.365510128	0.183900006	0.582321497	0.955303348	Bacteria.Firmicutes.Bacilli.Lactobacillales.Streptococcaceae	CREG1
210073	ENSG00000143162	rs6667180	0.250995247	0.217224606	0.052807704	0.429065692	-0.216430048	0.183254841	-0.182473666	0.060345146	0.186883091	0.147092433	0.092534259	0.075840173	0.144972563	0.05581035	0.412016766	0.952957857	Bacteria.Actinobacteria.Actinobacteria.Bifidobacteriales.Bifidobacteriaceae	CREG1
210074	ENSG00000143162	rs6667180	0.762501778	0.884781376	0.705744873	0.436872238	-0.070087367	0.029608202	0.044458407	-0.073878646	0.230968734	0.203531583	0.117237717	0.094445232	0.453334156	0.275710546	0.999550585	0.952762734	Bacteria.Firmicutes.Clostridia.Clostridiales.Lachnospiraceae.Lachnospiraceae.ND3007.group	CREG1
210075	ENSG00000143162	rs6667180	0.860874991	0.75757724	0.63547411	0.580277394	-0.044450581	0.064234829	0.041600266	-0.04032712	0.252637426	0.207244044	0.087350929	0.072566589	0.408169084	0.279009767	0.902637397	0.828695938	Bacteria.Firmicutes.Clostridia.Clostridiales.Lachnospiraceae.Tyzzerella	CREG1
210076	ENSG00000143162	rs6667180	0.583284878	0.432093969	0.005386024	0.020924251	-0.099012671	0.113646041	-0.198700466	0.134947099	0.179596231	0.143773178	0.069039074	0.057034926	0.202300202	0.096389624	0.906187632	0.671208344	Bacteria.Firmicutes.Negativicutes.Selenomonadales.Veillonellaceae.Dialister	CREG1
210077	ENSG00000143162	rs6667180	0.552594941	0.32611563	0.867409507	0.40390147	-0.113892788	0.150543312	0.021494687	-0.087702989	0.190796856	0.152167153	0.128248992	0.104399483	0.173436295	0.06985343	0.980177846	0.956901174	Bacteria.Firmicutes.Clostridia.Clostridiales.Ruminococcaceae.Ruminiclostridium.5	CREG1
210078	ENSG00000143162	rs6667180	0.800046518	0.709766061	0.374926253	0.802279816	0.080571762	0.095992412	0.115284922	-0.024804608	0.316824624	0.256815284	0.129050738	0.098662757	0.574121221	0.313222464	0.997152221	0.990360691	Bacteria.Firmicutes.Clostridia.Clostridiales.Family.XI	CREG1
210079	ENSG00000143162	rs6667180	0.450960162	0.328493127	0.718046022	0.611299093	-0.216202465	0.249400174	-0.053209211	0.05774721	0.285107971	0.253341506	0.146734689	0.113085408	0.405416013	0.166295244	0.999274386	0.998480911	Bacteria.Firmicutes.Clostridia.Clostridiales.Ruminococcaceae.Ruminococcaceae.UCG.013	CREG1
210080	ENSG00000143162	rs6667180	0.795832903	0.664606137	0.550849391	0.63163106	-0.057855268	0.087962558	0.049471447	-0.035594992	0.222698393	0.201971384	0.082512315	0.073898551	0.457618845	0.251279292	0.899680222	0.926870238	Bacteria.Firmicutes.Clostridia.Clostridiales.Lachnospiraceae.Lachnospiraceae.UCG.010	CREG1
210081	ENSG00000143162	rs6667180	0.251077014	0.217334147	0.052948084	0.429095391	-0.216410166	0.183221497	-0.182380343	0.060348535	0.18689849	0.147101113	0.092543279	0.075849337	0.145205283	0.055809082	0.413876406	0.952281794	Bacteria.Actinobacteria.Actinobacteria.Bifidobacteriales.Bifidobacteriaceae.Bifidobacterium	CREG1
210082	ENSG00000143162	rs6667180	0.527675028	0.989034634	0.388120451	0.777391476	0.4174358	0.006543318	-0.131930714	0.030950735	0.657461115	0.474303118	0.151858942	0.109027759	0.756031757	0.777511802	0.881665156	0.99665811	Bacteria.Proteobacteria	CREG1
210083	ENSG00000143162	rs6667180	0.168091801	0.217676511	0.066190585	0.077985492	0.604591428	-0.443602088	-0.272205924	0.220624159	0.433811678	0.356418402	0.145714045	0.12323021	0.590816923	0.339733767	0.99967607	0.999141757	Bacteria.Firmicutes.Negativicutes.Selenomonadales	CREG1
210084	ENSG00000143162	rs6667180	0.482447419	0.202319622	0.811776187	0.352652218	-0.130933483	0.19304747	-0.021149629	-0.062028237	0.185362366	0.149907158	0.088458623	0.066264874	0.189034085	0.064437345	0.996033175	0.94492537	Bacteria.Firmicutes.Clostridia.Clostridiales.Lachnospiraceae.Lachnospiraceae.NK4A136.group	CREG1
210085	ENSG00000143162	rs6667180	0.496611261	0.353288398	0.81752518	0.876031798	-0.162147804	0.157274288	-0.021440537	0.009342781	0.237191624	0.168240029	0.092555015	0.059657078	0.299311127	0.137012162	0.962147432	0.997412515	Bacteria.Proteobacteria.Gammaproteobacteria.Enterobacteriales.Enterobacteriaceae.Citrobacter	CREG1
210086	ENSG00000143162	rs6667180	0.649555576	0.483841646	0.272539331	0.511420948	-0.088510126	0.12620144	0.101739056	-0.053873195	0.193904188	0.179235566	0.091949121	0.081600914	0.281245595	0.132117912	0.999550314	0.996901429	Bacteria.Proteobacteria.Gammaproteobacteria.Pseudomonadales	CREG1
210087	ENSG00000143162	rs6667180	0.276978315	0.946057112	0.219245824	0.81889531	1.212055047	-0.064676147	-0.227508828	0.036048146	1.10569537	0.952283344	0.183426478	0.156812278	0.999415694	0.908173218	0.990344402	0.975969954	Bacteria.Firmicutes	CREG1
210088	ENSG00000143162	rs6667180	0.441706242	0.279515261	0.579676525	0.342058288	-0.146885888	0.166036378	-0.058317236	0.084121544	0.189779932	0.152275309	0.104772198	0.087901037	0.202411673	0.059157608	0.998239218	0.943652426	Bacteria.Firmicutes.Clostridia.Clostridiales.Ruminococcaceae.Flavonifractor	CREG1
210089	ENSG00000143162	rs6667180	0.499536955	0.348081361	0.924779259	0.925605519	-0.132169765	0.145710146	-0.008028993	0.006698755	0.194664878	0.154182796	0.084714736	0.071466625	0.196382059	0.073938153	0.997501135	0.99835739	Bacteria.Firmicutes.Clostridia.Clostridiales.Ruminococcaceae.Ruminococcaceae.UCG.002	CREG1
210090	ENSG00000143162	rs6667180	0.618340423	0.633335434	0.415365494	0.86205362	0.247892695	0.234097942	-0.073024114	-0.015470421	0.495222878	0.488453552	0.089091758	0.088686164	0.907849349	0.689352116	0.998947111	0.995399427	Bacteria.Bacteroidetes	CREG1
210091	ENSG00000143162	rs6667180	0.660351492	0.794417332	0.833247984	0.377098397	-0.105968037	0.048777495	-0.02000681	0.066960377	0.240061489	0.186433087	0.094651928	0.075299818	0.37382733	0.237767829	0.998997514	0.969189617	Bacteria.Firmicutes.Clostridia.Clostridiales.Ruminococcaceae.Subdoligranulum	CREG1
210092	ENSG00000143162	rs6667180	0.698266975	0.19744135	0.576321931	0.530401993	-0.085605933	0.25350035	0.060990023	0.06034298	0.219865969	0.194700364	0.10860938	0.095673244	0.431383331	0.080128217	0.798779158	0.984611135	Bacteria.Bacteroidetes.Bacteroidia.Bacteroidales.Porphyromonadaceae.Odoribacter	CREG1
210093	ENSG00000143162	rs6667180	0.703926048	0.24412832	0.83111462	0.324480073	-0.097601889	0.223033157	0.024335776	0.079655943	0.255717642	0.189779614	0.113655526	0.080241421	0.406586903	0.106701507	0.922062243	0.979807507	Bacteria.Firmicutes.Clostridia.Clostridiales.Ruminococcaceae..Eubacterium..coprostanoligenes.group	CREG1
210094	ENSG00000143162	rs6667180	0.468867078	0.695500653	0.047259858	0.058384945	0.171525685	-0.070827083	0.270718274	-0.19604816	0.235441177	0.180168339	0.133903004	0.1017785	0.280083212	0.197114074	0.699439699	0.658420497	Bacteria.Firmicutes.Clostridia.Clostridiales.Ruminococcaceae.Butyricicoccus	CREG1
210095	ENSG00000143162	rs6667180	0.553808808	0.390886826	0.907936512	0.950285615	-0.147488414	0.152928116	-0.011106334	0.004596551	0.247836278	0.177063906	0.095672942	0.073444175	0.264367417	0.125593819	0.998970432	0.998994847	Bacteria.Firmicutes.Erysipelotrichia.Erysipelotrichales.Erysipelotrichaceae.Erysipelatoclostridium	CREG1
210096	ENSG00000143162	rs6667180	0.900621049	0.923200659	0.609016612	0.366967772	-0.032899823	0.019659641	0.046059672	-0.060774661	0.262446531	0.203154057	0.08962227	0.066902368	0.484589228	0.35413599	0.999614985	0.99936283	Bacteria.Firmicutes.Clostridia.Clostridiales.Lachnospiraceae.Tyzzerella.4	CREG1
210097	ENSG00000143162	rs6667180	0.972966211	0.632409067	0.237386476	0.431501171	-0.007315878	0.084658034	0.140737113	-0.069407238	0.215064927	0.176160553	0.118031623	0.087693344	0.41103928	0.135996741	0.899175418	0.910153073	Bacteria.Firmicutes.Clostridia.Clostridiales.Lachnospiraceae..Eubacterium..eligens.group	CREG1
210098	ENSG00000143162	rs6667180	0.683536165	0.646606912	0.369873721	0.268021141	-0.079230502	0.075371894	0.080815006	-0.079924404	0.19350528	0.163642092	0.089508144	0.071549254	0.3162538	0.142817922	0.718093377	0.871464712	Bacteria.Firmicutes.Clostridia.Clostridiales.Lachnospiraceae.Lachnospira	CREG1
210099	ENSG00000143162	rs6667180	0.641019478	0.378501396	0.946606392	0.638380837	-0.145610996	0.215813416	-0.007645393	0.04634511	0.310848007	0.243410648	0.113729633	0.098158684	0.423462672	0.148100976	0.999170056	0.997803387	Bacteria.Actinobacteria.Actinobacteria.Micrococcales	CREG1
210100	ENSG00000143162	rs6667180	0.399365107	0.254505057	0.195179174	0.200676009	-0.160242999	0.175375934	0.133821746	-0.10712881	0.18891027	0.152569315	0.102256495	0.082882193	0.175509324	0.063827857	0.997048205	0.999513539	Bacteria.Firmicutes.Clostridia.Clostridiales.Lachnospiraceae.Dorea	CREG1
210101	ENSG00000143162	rs6667180	0.782466663	0.621212667	0.640452031	0.573995673	-0.065353658	0.088897225	0.052335742	-0.046428022	0.23573435	0.179058745	0.111535492	0.082174863	0.412246329	0.18915726	0.89348024	0.932490779	Bacteria.Firmicutes.Clostridia.Clostridiales.Ruminococcaceae.Ruminococcus.2	CREG1
210102	ENSG00000143162	rs6667180	0.557877526	0.439427988	0.86255657	0.830948282	-0.161450701	0.18013945	-0.017284415	0.018189876	0.274113754	0.231581788	0.099451453	0.084867393	0.55387632	0.324725653	0.999437234	0.997643724	Bacteria.Proteobacteria.Betaproteobacteria.Neisseriales.Neisseriaceae	CREG1
210103	ENSG00000143162	rs6667180	0.565923265	0.353726362	0.457300293	0.847867222	-0.110298858	0.145156479	0.052698486	-0.011631429	0.191169477	0.155419594	0.070481309	0.060393066	0.210659651	0.10233247	0.99994518	0.999865593	Bacteria.Bacteroidetes.Bacteroidia.Bacteroidales.Prevotellaceae	CREG1
210104	ENSG00000143162	rs6667180	0.910672327	0.677741581	0.381671048	0.660065283	0.029131524	0.085287209	0.091623197	-0.035763404	0.25866706	0.204330371	0.104033412	0.080946033	0.538569756	0.318450218	0.835369239	0.9161496	Bacteria.Firmicutes.Clostridia.Clostridiales.Ruminococcaceae.Ruminococcaceae.UCG.014	CREG1
210105	ENSG00000143162	rs6667180	0.256229794	0.275881245	0.288108738	0.596254705	-0.253164163	0.197045158	-0.084247841	0.036348977	0.22105029	0.179340303	0.078669098	0.068277132	0.20863515	0.110117869	0.99830237	0.997282036	Bacteria.Firmicutes.Clostridia.Clostridiales.Clostridiaceae.1.Clostridium.sensu.stricto.1	CREG1
210106	ENSG00000143162	rs6667180	0.416209474	0.291607084	0.592809903	0.485186144	-0.30433078	0.344034962	0.045859833	-0.050656524	0.371969374	0.323612254	0.085339091	0.072166704	0.675277208	0.344414134	0.999785669	0.999420701	Bacteria.Firmicutes.Clostridia.Clostridiales.Ruminococcaceae.Faecalibacterium	CREG1
210107	ENSG00000143162	rs6667180	0.642334846	0.252062707	0.948291806	0.502727598	-0.113881229	0.232721946	0.005890039	0.053821362	0.24407504	0.201408351	0.090477906	0.079865369	0.380506845	0.170131479	0.998265631	0.99782309	Bacteria.Firmicutes.Bacilli.Bacillales.Staphylococcaceae.Staphylococcus	CREG1
210108	ENSG00000143162	rs6667180	0.901907735	0.591639064	0.06917318	0.33910984	-0.024377471	0.095569848	-0.191325742	0.091773105	0.197026822	0.177280134	0.103565445	0.09530855	0.418340463	0.176391994	0.46582318	0.892844497	Bacteria.Actinobacteria.Actinobacteria	CREG1
210109	ENSG00000143162	rs6667180	0.433846754	0.152433482	0.791744102	0.309718878	-0.16570829	0.259767066	0.023228537	-0.070453106	0.210440924	0.179433788	0.087615522	0.06882264	0.279714368	0.064505023	0.99786128	0.999462671	Bacteria.Firmicutes.Clostridia.Clostridiales.Lachnospiraceae.Anaerostipes	CREG1
210110	ENSG00000143162	rs6667180	0.390834041	0.174826644	0.608979992	0.339057819	-0.233648185	0.293438427	-0.063431671	0.087402505	0.270493265	0.21393558	0.123411815	0.090759735	0.376478455	0.106207717	0.998768023	0.966036633	Bacteria.Firmicutes.Clostridia.Clostridiales.Ruminococcaceae.Ruminococcaceae.NK4A214.group	CREG1
210111	ENSG00000143162	rs6667180	0.376884925	0.854577289	0.135596927	0.669352582	0.314129059	0.05083653	0.190312055	-0.040629187	0.35309266	0.27628486	0.125962569	0.094716569	0.369729919	0.476906622	0.440482262	0.858105713	Bacteria.Firmicutes.Erysipelotrichia.Erysipelotrichales.Erysipelotrichaceae.Holdemanella	CREG1
210112	ENSG00000143162	rs6667180	0.76044903	0.605315128	0.296739297	0.916617577	0.087470127	0.117270285	0.1138296	-0.008805095	0.285703783	0.225840346	0.108226368	0.083780636	0.49682602	0.263565243	0.999814869	0.94604106	Bacteria.Actinobacteria.Actinobacteria.Corynebacteriales.Corynebacteriaceae	CREG1
210113	ENSG00000143162	rs6667180	0.446219695	0.129059541	0.675530649	0.119058544	-0.154822658	0.251031786	-0.035985507	0.121870668	0.202034624	0.163319585	0.085590343	0.077169679	0.233478751	0.05414405	0.998173674	0.986722564	Bacteria.Firmicutes.Bacilli.Bacillales	CREG1
210114	ENSG00000143162	rs6667180	0.285869316	0.222342592	0.160985193	0.30951424	-0.21143736	0.188319127	-0.124969571	0.075448249	0.196513175	0.152863869	0.088150111	0.073670769	0.163832026	0.050813089	0.567350111	0.869357444	Bacteria.Firmicutes.Clostridia.Clostridiales.Peptostreptococcaceae	CREG1
210115	ENSG00000143162	rs6667180	0.49158424	0.250829679	0.06538611	0.924705244	-0.126436155	0.173888616	-0.142298873	0.006541281	0.182804147	0.150096423	0.075941388	0.068949681	0.211704702	0.073001868	0.369739923	0.998332705	Bacteria.Firmicutes.Negativicutes.Selenomonadales.Veillonellaceae.Veillonella	CREG1
210116	ENSG00000143162	rs6667180	0.72814139	0.334650359	0.40798708	0.940480684	-0.072874084	0.202447395	-0.078816372	-0.006882296	0.208761112	0.208301302	0.094645495	0.091824353	0.359748219	0.100929871	0.999513786	0.976907882	Bacteria.Firmicutes.Erysipelotrichia.Erysipelotrichales.Erysipelotrichaceae	CREG1
210117	ENSG00000143162	rs6667180	0.973030067	0.892392434	0.185527869	0.120761587	-0.006938939	0.022740837	-0.160984175	0.152564099	0.204467213	0.167457816	0.120327987	0.097058667	0.390710007	0.198866928	0.523305636	0.921307549	Bacteria.Firmicutes.Bacilli.Lactobacillales.Streptococcaceae.Streptococcus	CREG1
210118	ENSG00000143162	rs6667180	0.829728193	0.630269062	0.648294403	0.635049233	-0.054104896	0.090092379	-0.044138088	0.033886221	0.250596611	0.18629451	0.096323575	0.071063733	0.365664036	0.202801339	0.999507593	0.935584968	Bacteria.Firmicutes.Clostridia.Clostridiales.Lachnospiraceae.Lachnoclostridium	CREG1
210119	ENSG00000143162	rs6667180	0.757965777	0.949165862	0.272513148	0.396378239	0.083006904	-0.01745334	0.119742631	-0.083255896	0.268253471	0.272720197	0.108214322	0.097527569	0.63326888	0.427347662	0.996483139	0.869987637	Bacteria.Bacteroidetes.Bacteroidia.Bacteroidales.Porphyromonadaceae.Butyricimonas	CREG1
210120	ENSG00000143162	rs6667180	0.800455269	0.437939043	0.604714834	0.911697881	-0.061192383	0.167960114	0.078720515	0.015819707	0.241124751	0.215220087	0.151348401	0.14210605	0.438073036	0.182220195	0.943330549	0.989731238	Bacteria.Actinobacteria.Coriobacteriia.Coriobacteriales.Coriobacteriaceae	CREG1
210121	ENSG00000143162	rs6667180	0.450256721	0.420604381	0.958662085	0.259039012	-0.142189892	0.120816313	-0.003526483	-0.066416252	0.187214681	0.149076362	0.067778107	0.05833805	0.208406737	0.088068621	0.878379326	0.873225638	Bacteria.Fusobacteria.Fusobacteriia.Fusobacteriales	CREG1
210122	ENSG00000143162	rs6667180	0.51624181	0.297981296	0.800890004	0.570116774	-0.18391804	0.237966668	-0.02697491	0.049614419	0.281797219	0.226840088	0.106530137	0.08693059	0.473244619	0.178124615	0.99946547	0.972078348	Bacteria.Firmicutes.Erysipelotrichia.Erysipelotrichales.Erysipelotrichaceae..Clostridium..innocuum.group	CREG1
210123	ENSG00000143162	rs6667180	0.948783395	0.935057555	0.250409731	0.107886471	0.014059772	-0.014456296	-0.1448178	0.157838956	0.218050536	0.176738882	0.12489134	0.096839652	0.448732597	0.221149623	0.530747517	0.910444892	Bacteria.Firmicutes.Bacilli.Lactobacillales	CREG1
210124	ENSG00000143162	rs6667180	0.866581178	0.840016986	0.723618143	0.703681183	-0.048392725	0.056030462	0.034491936	-0.036016931	0.2869275	0.276462476	0.09712245	0.094282681	0.572968787	0.37425872	0.996423631	0.972126196	Bacteria.Bacteroidetes.Bacteroidia.Bacteroidales.Prevotellaceae.Prevotella.7	CREG1
210125	ENSG00000143162	rs6667180	0.880014491	0.691791392	0.403064263	0.517222827	-0.033426343	0.075489837	0.08799568	-0.058508857	0.220582272	0.189592892	0.104560566	0.089857314	0.42347752	0.204534824	0.911591624	0.885202378	Bacteria.Firmicutes.Clostridia.Clostridiales.Ruminococcaceae.Ruminococcaceae.UCG.005	CREG1
210126	ENSG00000143162	rs6667180	0.452322398	0.424412124	0.962745422	0.2587561	-0.14160103	0.119906874	-0.003175947	-0.066409132	0.18729599	0.149179541	0.067737197	0.058296818	0.208709616	0.091361441	0.865753363	0.8806471	Bacteria.Fusobacteria.Fusobacteriia.Fusobacteriales.Fusobacteriaceae.Fusobacterium	CREG1
210127	ENSG00000143162	rs6667180	0.618355327	0.633354726	0.415376597	0.862074983	0.247882663	0.234085575	-0.073022846	-0.0154681	0.495223897	0.488455536	0.089092343	0.088686738	0.906199841	0.688776337	0.998912436	0.995383189	Bacteria.Bacteroidetes.Bacteroidia.Bacteroidales	CREG1
210128	ENSG00000143162	rs6667180	0.429935733	0.063790957	0.843906171	0.100523054	-0.1459938	0.29289335	-0.017968068	-0.125273797	0.183829101	0.15535555	0.090896581	0.075210119	0.204828884	0.026183292	0.920302351	0.780191247	Bacteria.Firmicutes.Clostridia.Clostridiales.Lachnospiraceaencultured	CREG1
210129	ENSG00000143162	rs6667180	0.58511621	0.406403688	0.877908508	0.942551361	-0.114770495	0.138382592	0.016050199	-0.005621499	0.209197853	0.165611794	0.104074787	0.077711103	0.26807742	0.079375972	0.999989953	0.998685317	Bacteria.Firmicutes.Clostridia.Clostridiales.Christensenellaceae	CREG1
210130	ENSG00000143162	rs6667180	0.677423745	0.48033326	0.465105234	0.725977649	-0.084428466	0.137441181	0.062518306	-0.025986015	0.20206154	0.193635791	0.085089925	0.073828947	0.31852412	0.159593447	0.999305535	0.994727898	Bacteria.Proteobacteria.Gammaproteobacteria.Pseudomonadales.Pseudomonadaceae.Pseudomonas	CREG1
210131	ENSG00000143162	rs6667180	0.684687709	0.238737671	0.853917945	0.517990456	-0.105615065	0.283050422	0.024933639	0.080126268	0.258941644	0.238076848	0.134889911	0.123283626	0.472479837	0.140716643	0.998330087	0.999834196	Bacteria.Actinobacteria.Coriobacteriia.Coriobacteriales.Coriobacteriaceae.Collinsella	CREG1
210132	ENSG00000143162	rs6667180	0.312221628	0.259987301	0.332118119	0.496681048	-0.210230748	0.188261464	0.091126635	-0.051375716	0.206438851	0.165695912	0.093268273	0.0751652	0.189604402	0.079866366	0.997528932	0.993985312	Bacteria.Bacteroidetes.Bacteroidia.Bacteroidales.Rikenellaceae.Alistipes	CREG1
210133	ENSG00000143162	rs6667180	0.40395578	0.507236645	0.547591167	0.694006676	-0.178789084	0.116073921	0.050623433	0.029957025	0.212850854	0.174081122	0.083745843	0.075811842	0.210003018	0.165289592	0.88841152	0.996759562	Bacteria.Bacteroidetes.Bacteroidia.Bacteroidales.Porphyromonadaceae	CREG1
210134	ENSG00000143162	rs6667180	0.632853666	0.460071097	0.162678177	0.639188529	-0.091061196	0.11230174	-0.102661885	0.030974303	0.189732767	0.151130404	0.072712088	0.065761812	0.22200161	0.097454327	0.731764723	0.965279132	Bacteria.Proteobacteria.Gammaproteobacteria.Pasteurellales.Pasteurellaceae.Haemophilus	CREG1
210135	ENSG00000143162	rs6667180	0.59110856	0.211149955	0.904042296	0.411915371	-0.134567781	0.246863977	-0.013210409	0.072580342	0.249262906	0.195509095	0.10915822	0.087895225	0.374711635	0.140542575	0.963485106	0.971945944	Bacteria.Firmicutes.Bacilli.Lactobacillales.Carnobacteriaceae.Granulicatella	CREG1
210136	ENSG00000143162	rs6667180	0.49456755	0.800936124	0.390076735	0.965509553	0.592859901	0.190290988	-0.12878801	-0.005545763	0.863125595	0.751680912	0.14885778	0.127767129	0.987348183	0.800896613	0.996576058	0.893504067	Bacteria.Firmicutes.Clostridia.Clostridiales	CREG1
210137	ENSG00000143162	rs6667180	0.682816147	0.603822718	0.937702351	0.94394124	-0.153487943	0.161783103	0.00816203	-0.00598115	0.373963916	0.310276776	0.104032617	0.084736455	0.738893011	0.495404621	0.909948314	0.925578524	Bacteria.Firmicutes.Clostridia.Clostridiales.Lachnospiraceae..Eubacterium..rectale.group	CREG1
210138	ENSG00000143162	rs6667180	0.869599275	0.625125021	0.563390132	0.670958378	-0.039987112	0.091643794	-0.046599249	0.026917038	0.242629279	0.186684996	0.080240459	0.063076143	0.457910453	0.219351972	0.998302481	0.99762474	Bacteria.Proteobacteria.Gammaproteobacteria.Enterobacteriales.Enterobacteriaceae.Escherichia.Shigella	CREG1
210139	ENSG00000143162	rs6667180	0.292431146	0.349544753	0.365240166	0.623642462	-0.244412257	0.195242158	0.096445197	-0.046123568	0.230299649	0.207227405	0.105785098	0.093555192	0.28094945	0.175584876	0.998793879	0.998019463	Bacteria.Firmicutes.Clostridia.Clostridiales.Lachnospiraceae.Blautia	CREG1
210140	ENSG00000143162	rs6667180	0.844061881	0.529788451	0.631125334	0.901189009	-0.050150247	0.126884708	-0.039357526	0.007670644	0.25395599	0.200873805	0.08158869	0.061543394	0.529402421	0.203522978	0.975466101	0.966444609	Bacteria.Proteobacteria.Gammaproteobacteria.Enterobacteriales.Enterobacteriaceae	CREG1
210141	ENSG00000143162	rs6667180	0.499371214	0.346607592	0.904061818	0.491370603	-0.132331039	0.145584417	0.009958367	0.046417292	0.194826858	0.153576431	0.082303271	0.067077927	0.192703851	0.077527377	0.944194591	0.990835033	Bacteria.Bacteroidetes.Bacteroidia.Bacteroidales.Porphyromonadaceae.Parabacteroides	CREG1
210142	ENSG00000143162	rs6667180	0.393979218	0.265564963	0.373344125	0.331369164	-0.165228576	0.172460924	0.093286381	-0.077842887	0.192566563	0.153590738	0.104078094	0.079548132	0.16961766	0.05989555	0.998880039	0.950358135	Bacteria.Proteobacteria.Deltaproteobacteria.Desulfovibrionales.Desulfovibrionaceae.Bilophila	CREG1
210143	ENSG00000143162	rs6667180	0.646111457	0.736681056	0.421524011	0.992647165	0.217055191	0.146587631	-0.070863183	0.000750442	0.4705456	0.434110831	0.087612897	0.081124351	0.841118101	0.703097606	0.99911693	0.999039851	Bacteria.Bacteroidetes.Bacteroidia.Bacteroidales.Bacteroidaceae.Bacteroides	CREG1
210144	ENSG00000143162	rs6667180	0.422762137	0.304347728	0.61637035	0.712957972	-0.165298071	0.169273708	0.050574628	-0.030234855	0.204917742	0.163515844	0.100469299	0.08183237	0.195692161	0.073376034	0.906867998	0.953661219	Bacteria.Proteobacteria.Deltaproteobacteria	CREG1
210145	ENSG00000143162	rs6667180	0.282211455	0.184227635	0.304435613	0.283448168	-0.235736373	0.225096765	0.084096572	-0.068994876	0.217424572	0.167745096	0.081250901	0.063800561	0.210957396	0.093350717	0.943988959	0.872129912	Bacteria.Proteobacteria.Betaproteobacteria.Burkholderiales.Alcaligenaceae	CREG1
210146	ENSG00000143162	rs6667180	0.677017813	0.353038682	0.431202274	0.798132083	-0.084222728	0.150150401	0.091122184	0.022131301	0.201300315	0.160535595	0.115054306	0.086181106	0.278234139	0.070888734	0.804390025	0.999116829	Bacteria.Firmicutes.Clostridia.Clostridiales.Ruminococcaceaencultured	CREG1
210147	ENSG00000143162	rs6667180	0.584387387	0.211337926	0.898677221	0.412284821	-0.137101753	0.246845676	-0.014030028	0.072547529	0.249416511	0.195576062	0.109760828	0.087925303	0.376073591	0.132927191	0.988161388	0.950695192	Bacteria.Firmicutes.Bacilli.Lactobacillales.Carnobacteriaceae	CREG1
210148	ENSG00000143162	rs6667180	0.711312619	0.808382401	0.352334862	0.320407037	0.120430194	-0.061946668	-0.127795438	0.10385143	0.324005084	0.254413358	0.136433542	0.103731329	0.589735016	0.424761071	0.995261573	0.969568167	Bacteria.Firmicutes.Clostridia.Clostridiales.Lachnospiraceae.Lachnospiraceae.UCG.008	CREG1
210149	ENSG00000143162	rs6667180	0.827490887	0.810603394	0.55226106	0.837555287	0.093108642	0.076444173	0.08659765	-0.021749137	0.425566923	0.31771014	0.144948988	0.105664216	0.696885179	0.454216017	0.998986731	0.998377846	Bacteria.Firmicutes.Clostridia.Clostridiales.Family.XI.Anaerococcus	CREG1
210150	ENSG00000143162	rs6667180	0.617087248	0.409606911	0.786517855	0.595210932	-0.266389556	0.368198469	0.030298164	-0.048676699	0.530277554	0.443684923	0.11141532	0.091173551	0.892725194	0.61590149	0.956359196	0.939156644	Bacteria.Firmicutes.Clostridia.Clostridiales.Ruminococcaceae	CREG1
210151	ENSG00000143162	rs6667180	0.312126678	0.259630734	0.332059289	0.495466676	-0.210305581	0.188438794	0.091105299	-0.051488572	0.206471499	0.165726725	0.093235009	0.075117516	0.189437078	0.078950731	0.997466038	0.994193156	Bacteria.Bacteroidetes.Bacteroidia.Bacteroidales.Rikenellaceae	CREG1
210152	ENSG00000143162	rs6667180	0.853741847	0.501638299	0.586320002	0.951952016	-0.04564207	0.15397796	0.049667825	-0.004807812	0.246620865	0.227903983	0.090823855	0.079487457	0.623986589	0.298099992	0.984987993	0.982594428	Bacteria.Proteobacteria.Deltaproteobacteria.Desulfovibrionales.Desulfovibrionaceae.Desulfovibrio	CREG1
210153	ENSG00000143162	rs6667180	0.870804705	0.740640946	0.586037027	0.643838676	-0.040673421	0.072739978	0.053505848	-0.042510932	0.249117422	0.218832907	0.097768099	0.091525417	0.560952034	0.324182089	0.999469974	0.989734912	Bacteria.Bacteroidetes.Bacteroidia.Bacteroidales.Porphyromonadaceae.Barnesiella	CREG1
210154	ENSG00000143162	rs6667180	0.73078746	0.351475363	0.461679712	0.936420849	-0.073324882	0.197380695	-0.072031968	-0.007453317	0.21220381	0.210344055	0.097287147	0.093080563	0.388411123	0.125743928	0.993501001	0.955326963	Bacteria.Firmicutes.Erysipelotrichia.Erysipelotrichales	CREG1
210155	ENSG00000143162	rs6667180	0.560477863	0.743253172	0.283137999	0.402378614	0.217766281	-0.115996589	-0.130545228	0.093313586	0.372188571	0.352652657	0.12063863	0.110717201	0.666342206	0.486032668	0.996108676	0.995274411	Bacteria.Firmicutes.Clostridia.Clostridiales.Lachnospiraceae..Ruminococcus..gnavus.group	CREG1
210156	ENSG00000143162	rs6667180	0.272955654	0.272747251	0.313346976	0.584031562	-0.243238933	0.198521414	-0.079451435	0.037572101	0.220025722	0.179497031	0.078201449	0.068286626	0.205513736	0.116576265	0.995652601	0.993943049	Bacteria.Firmicutes.Clostridia.Clostridiales.Clostridiaceae.1	CREG1
210157	ENSG00000143162	rs6667180	0.330033933	0.303627961	0.268831193	0.471059683	-0.193374167	0.168705869	0.092548455	-0.047572297	0.197061455	0.162722975	0.0829921	0.065623643	0.221548576	0.09895549	0.845387752	0.915747216	Bacteria.Firmicutes.Clostridia.Clostridiales.Lachnospiraceae.Roseburia	CREG1
210158	ENSG00000143162	rs6667180	0.439485058	0.313868508	0.644128489	0.736967767	-0.155723397	0.163123676	0.045660594	-0.027212132	0.200218342	0.160731775	0.098392747	0.080678467	0.176516792	0.073571281	0.972085394	0.961745829	Bacteria.Proteobacteria.Deltaproteobacteria.Desulfovibrionales.Desulfovibrionaceae	CREG1
210159	ENSG00000143162	rs6667180	0.668031136	0.479567434	0.576608383	0.652253221	-0.087474532	0.11785786	-0.058939205	0.037471041	0.203060263	0.165755174	0.105036408	0.082773318	0.31608902	0.147097123	0.997851323	0.977487446	Bacteria.Firmicutes.Clostridia.Clostridiales.Lachnospiraceae.Fusicatenibacter	CREG1
210160	ENSG00000143162	rs6667180	0.397452548	0.27551408	0.230810252	0.116252598	-0.160515584	0.1647184	0.116590971	-0.122876885	0.188461758	0.149802523	0.096401184	0.077203208	0.167943634	0.075871252	0.941705538	0.87312723	Bacteria.Firmicutes.Clostridia.Clostridiales.Lachnospiraceae.Coprococcus.1	CREG1
210161	ENSG00000143162	rs6667180	0.679217435	0.436075153	0.135907063	0.771939665	0.100242792	0.169898491	0.176803533	-0.027857809	0.24133298	0.21681656	0.117116026	0.095720851	0.471178703	0.265967052	0.940017368	0.974076563	Bacteria.Firmicutes.Clostridia.Clostridiales.Ruminococcaceae.Ruminiclostridium.6	CREG1
210162	ENSG00000143162	rs6667180	0.987066426	0.839660538	0.406389228	0.543489945	-0.003928519	0.044928529	0.133546263	-0.10236498	0.241427044	0.221184183	0.159818883	0.167616721	0.473243283	0.29085933	0.852077564	0.994989321	Bacteria.Actinobacteria.Coriobacteriia.Coriobacteriales	CREG1
210163	ENSG00000143162	rs6667180	0.690057058	0.845779327	0.218419775	0.194949796	0.105220084	-0.040567732	0.225927461	-0.163467551	0.262699685	0.207749048	0.181821413	0.124844617	0.414717488	0.27153249	0.77593994	0.987554159	Bacteria.Firmicutes.Clostridia.Clostridiales.Family.XIII	CREG1
210164	ENSG00000143162	rs6667180	0.490697725	0.250552935	0.806468688	0.688769173	-0.130934603	0.180603134	0.01655198	0.022588663	0.188919887	0.15580029	0.06729264	0.056149934	0.237433796	0.067606917	0.792392098	0.874644315	Bacteria.Proteobacteria.Betaproteobacteria.Burkholderiales.Alcaligenaceae.Sutterella	CREG1
210165	ENSG00000143162	rs6667180	0.920973926	0.784244271	0.539361024	0.563541404	-0.025096208	0.058697028	0.069633908	-0.054528823	0.252002326	0.213513748	0.112859839	0.093931109	0.565314598	0.335373291	0.883964611	0.911650628	Bacteria.Firmicutes.Clostridia.Clostridiales.Lachnospiraceae..Eubacterium..xylanophilum.group	CREG1
210166	ENSG00000143162	rs6667180	0.208971193	0.15657735	0.079917152	0.138127409	-0.252194644	0.224113845	-0.150561406	0.105670225	0.198767202	0.156394664	0.084653484	0.07040037	0.142594137	0.054648076	0.742202795	0.956405468	Bacteria.Firmicutes.Clostridia.Clostridiales.Peptostreptococcaceae.Intestinibacter	CREG1
210167	ENSG00000143162	rs6667180	0.595652535	0.410924041	0.849594692	0.928930892	-0.111642003	0.137525347	0.019743894	-0.006890601	0.209361931	0.166189583	0.103707086	0.076963123	0.273035354	0.078682599	0.999417824	0.998577711	Bacteria.Firmicutes.Clostridia.Clostridiales.Christensenellaceae.Christensenellaceae.R.7.group	CREG1
210168	ENSG00000143162	rs6667180	0.654380072	0.469366178	0.165644295	0.658347359	-0.085613447	0.11027463	-0.102640629	0.029238021	0.190367118	0.151536936	0.073217751	0.065820982	0.232703949	0.096486412	0.714977865	0.916769651	Bacteria.Proteobacteria.Gammaproteobacteria.Pasteurellales.Pasteurellaceae	CREG1
210169	ENSG00000143162	rs6667180	0.292571518	0.182501581	0.364093426	0.317613475	-0.247125267	0.240670082	0.080682024	-0.069452339	0.232924318	0.178635751	0.088282722	0.068969694	0.252029975	0.101313147	0.938500455	0.866190393	Bacteria.Proteobacteria.Betaproteobacteria.Burkholderiales	CREG1
210170	ENSG00000143162	rs6667180	0.695295096	0.882788893	0.815014511	0.412277263	-0.084892994	0.028369094	0.023780403	-0.066787911	0.215795353	0.191674654	0.101236783	0.080943513	0.419547314	0.262651795	0.968497288	0.941674592	Bacteria.Firmicutes.Clostridia.Clostridiales.Ruminococcaceae.Ruminococcaceae.UCG.003	CREG1
210171	ENSG00000143162	rs6667180	0.684019976	0.347932161	0.782143733	0.767750142	-0.098406051	0.199686646	0.032730775	0.029886431	0.24072742	0.211232058	0.117882136	0.100784366	0.45060933	0.160223934	0.99846362	0.994553009	Bacteria.Firmicutes.Clostridia.Clostridiales.Ruminococcaceae.Ruminiclostridium.9	CREG1
210172	ENSG00000143162	rs6667180	0.441971904	0.892826097	0.001150931	0.073479755	0.146192745	0.019906775	0.257313868	-0.10948962	0.188994817	0.147185348	0.075701477	0.060198984	0.237010362	0.208287171	0.163466086	0.786455399	Bacteria.Firmicutes.Negativicutes.Selenomonadales.Acidaminococcaceae.Phascolarctobacterium	CREG1
210173	ENSG00000143162	rs6667180	0.713989049	0.560405619	0.731275226	0.507279478	-0.085111829	0.101377508	0.031869174	-0.045268806	0.231229817	0.17323426	0.09240441	0.067898474	0.26224671	0.13709138	0.998409995	0.996467843	Bacteria.Verrucomicrobia	CREG1
210174	ENSG00000143162	rs6667180	0.432732188	0.313740417	0.391922347	0.735547825	-0.150038574	0.153309059	-0.074631818	0.023216242	0.190077856	0.151020781	0.08660073	0.068447291	0.197119821	0.081054147	0.999334555	0.989374691	Bacteria.Firmicutes.Erysipelotrichia.Erysipelotrichales.Erysipelotrichaceae.Erysipelotrichaceae.UCG.003	CREG1
210175	ENSG00000143162	rs6667180	0.687171562	0.94361591	0.545465021	0.866271596	0.294068626	0.045009658	-0.086269809	0.020689963	0.727038505	0.633977695	0.141958758	0.122387053	0.896105669	0.748075698	0.876277026	0.870122586	Bacteria.Firmicutes.Clostridia.Clostridiales.Lachnospiraceae	CREG1
210176	ENSG00000143162	rs6667180	0.275590708	0.221837524	0.385250962	0.423984917	-0.287036214	0.262579931	-0.095101684	0.067558811	0.261086039	0.21290804	0.108803598	0.083973991	0.264451154	0.106040689	0.974916192	0.965030213	Bacteria.Firmicutes.Clostridia.Clostridiales.Ruminococcaceae.Ruminococcus.1	CREG1
210177	ENSG00000143162	rs6667180	0.466345635	0.763789408	0.201212057	0.384199999	0.266862989	-0.091897183	0.175148494	-0.098792483	0.36422678	0.304544746	0.135670268	0.112775094	0.468757621	0.375740358	0.654078643	0.840096361	Bacteria.Firmicutes.Erysipelotrichia.Erysipelotrichales.Erysipelotrichaceae.Faecalitalea	CREG1
210178	ENSG00000143167	rs12040885	0.377868681	0.20295158	0.938949454	0.554750239	0.182627931	-0.236158548	-0.007211105	-0.044756739	0.20570682	0.183644266	0.093793599	0.075387659	0.184008816	0.059669995	0.765098834	0.973272102	Bacteria.Firmicutes.Negativicutes.Selenomonadales.Acidaminococcaceae	GPA33
210179	ENSG00000143167	rs12040885	0.517161052	0.784276331	0.74372522	0.834560083	0.23371548	-0.084304536	0.058226873	0.030867161	0.358884801	0.306709258	0.177359499	0.14720786	0.534012394	0.414930899	0.955098408	0.993454395	Bacteria.Firmicutes.Clostridia.Clostridiales.Ruminococcaceae.Anaerotruncus	GPA33
210180	ENSG00000143167	rs12040885	0.775788545	0.992439443	0.979039241	0.705506148	0.148562603	0.003838441	-0.005106501	-0.05461264	0.519484574	0.40354275	0.193624545	0.143892047	0.831078605	0.647411371	0.99967607	0.999141757	Bacteria.Firmicutes.Negativicutes.Selenomonadales	GPA33
210181	ENSG00000143167	rs12040885	0.486401067	0.37218266	0.989110362	0.964703121	0.140979533	-0.148425597	-0.001768592	-0.004457442	0.201405651	0.165191727	0.129090843	0.100345863	0.215609104	0.074306679	0.998447176	0.997633675	Bacteria.Firmicutes.Clostridia.Clostridiales.Ruminococcaceae.Flavonifractor	GPA33
210182	ENSG00000143167	rs12040885	0.346874056	0.16940712	0.609641143	0.317684882	0.231951353	-0.298465606	0.043831806	-0.072412593	0.244820733	0.214829597	0.085436599	0.071920068	0.246386754	0.085543332	0.998735039	0.999709092	Bacteria.Bacteroidetes.Bacteroidia.Bacteroidales.Prevotellaceae.Prevotella.9	GPA33
210183	ENSG00000143167	rs12040885	0.573077753	0.618873744	0.871071585	0.861866999	0.200840756	-0.128955638	0.023789889	0.018957287	0.354623983	0.258011221	0.146013156	0.108526727	0.532532699	0.299217053	0.999028109	0.997798285	Bacteria.Actinobacteria.Actinobacteria.Micrococcales.Micrococcaceae	GPA33
210184	ENSG00000143167	rs12040885	0.45620701	0.557755992	0.789660286	0.790209963	0.183829757	-0.117209432	0.024053895	0.019095379	0.245263219	0.198938611	0.089808056	0.071486245	0.341360232	0.221846641	0.936186444	0.930372122	Bacteria.Firmicutes.Clostridia.Clostridiales.Lachnospiraceae.Lachnospiraceae.UCG.010	GPA33
210185	ENSG00000143167	rs12040885	0.468884107	0.349192901	0.510812164	0.680303932	0.145566205	-0.155173004	0.092485936	-0.048370639	0.199816119	0.164577533	0.139884669	0.116871185	0.154370233	0.073721193	0.953370511	0.962141134	Bacteria.Firmicutes.Clostridia.Clostridiales.Ruminococcaceae.Ruminiclostridium.5	GPA33
210186	ENSG00000143167	rs12040885	0.666135238	0.633102457	0.2378827	0.115832376	-0.136538862	0.113148418	-0.170189745	0.179171486	0.315038993	0.235926028	0.142885239	0.112440862	0.484470813	0.259677043	0.999274386	0.998480911	Bacteria.Firmicutes.Clostridia.Clostridiales.Ruminococcaceae.Ruminococcaceae.UCG.013	GPA33
210187	ENSG00000143167	rs12040885	0.408087755	0.543139759	0.66643819	0.909123113	0.261193219	-0.146300226	0.059658818	0.01237534	0.313717794	0.239349567	0.137785307	0.10800278	0.336153066	0.190011729	0.987941569	0.997803387	Bacteria.Actinobacteria.Actinobacteria.Micrococcales	GPA33
210188	ENSG00000143167	rs12040885	0.309012734	0.199155974	0.163792669	0.09878138	0.205741183	-0.215710559	-0.143758663	0.129920998	0.200684362	0.166318342	0.102093609	0.077591756	0.142180135	0.063614336	0.996033175	0.929840174	Bacteria.Firmicutes.Clostridia.Clostridiales.Lachnospiraceae.Lachnospiraceae.NK4A136.group	GPA33
210189	ENSG00000143167	rs12040885	0.439533378	0.389178446	0.825654718	0.857944413	0.166418373	-0.147837837	0.017546938	0.010765458	0.213991905	0.17055097	0.079342349	0.059910397	0.197276933	0.099925868	0.99894297	0.998882343	Bacteria.Verrucomicrobia.Verrucomicrobiae.Verrucomicrobiales.Verrucomicrobiaceae.Akkermansia	GPA33
210190	ENSG00000143167	rs12040885	0.573646408	0.456681446	0.406532343	0.421166113	0.114240908	-0.124734602	0.068784049	-0.052149987	0.202014977	0.166595423	0.082341206	0.064426598	0.200221323	0.101036145	0.937508231	0.934586728	Bacteria.Firmicutes.Negativicutes.Selenomonadales.Veillonellaceae.Dialister	GPA33
210191	ENSG00000143167	rs12040885	0.166321025	0.685995258	0.20400087	0.908592082	0.597772509	-0.17269443	-0.15005415	0.013399429	0.427107603	0.425268803	0.116961347	0.11625788	0.445922063	0.523345949	0.747682959	0.923461199	Bacteria.Firmicutes.Clostridia.Clostridiales.Lachnospiraceae..Eubacterium..rectale.group	GPA33
210192	ENSG00000143167	rs12040885	0.189563399	0.077215778	0.249345807	0.112998118	0.341954531	-0.415446948	0.111167116	-0.143940606	0.25797447	0.231433439	0.095653561	0.089614039	0.289550611	0.074471529	0.997152221	0.990360691	Bacteria.Firmicutes.Clostridia.Clostridiales.Family.XI	GPA33
210193	ENSG00000143167	rs12040885	0.84809389	0.762249922	0.645343638	0.565020622	0.052965618	-0.066598243	0.053470456	-0.056054029	0.275425264	0.219230662	0.115646728	0.096926707	0.480623922	0.260307915	0.7844139	0.982679299	Bacteria.Firmicutes.Bacilli	GPA33
210194	ENSG00000143167	rs12040885	0.401214428	0.307932945	0.626567616	0.936273016	0.172977416	-0.171157061	0.039661736	-0.004953429	0.204729181	0.166575104	0.081132539	0.061716959	0.179574445	0.08862829	0.983643474	0.998441752	Bacteria.Proteobacteria.Betaproteobacteria.Burkholderiales.Alcaligenaceae.Parasutterella	GPA33
210195	ENSG00000143167	rs12040885	0.178706422	0.137420486	0.229126534	0.230084367	0.378678143	-0.31891534	0.120211531	-0.091040414	0.278601627	0.212082404	0.099032333	0.075156751	0.162744425	0.078239383	0.806713785	0.726258301	Bacteria.Firmicutes.Clostridia.Clostridiales.Lachnospiraceae.Tyzzerella	GPA33
210196	ENSG00000143167	rs12040885	0.454223189	0.491771999	0.729758434	0.896747489	0.207545092	-0.166196774	0.034774035	-0.011234156	0.27568297	0.240395477	0.100237733	0.08623616	0.406419963	0.269516417	0.999586829	0.996426659	Bacteria.Firmicutes.Negativicutes.Selenomonadales.Veillonellaceae.Megasphaera	GPA33
210197	ENSG00000143167	rs12040885	0.733358463	0.841944278	0.715143613	0.511671892	0.083769415	-0.044469778	0.045198786	-0.072833988	0.244864237	0.222133186	0.123316082	0.11038634	0.361238453	0.197734978	0.999513786	0.966818112	Bacteria.Firmicutes.Erysipelotrichia.Erysipelotrichales.Erysipelotrichaceae	GPA33
210198	ENSG00000143167	rs12040885	0.45730439	0.695515638	0.501227149	0.764308715	1.149572303	-0.524669467	-0.172897035	0.064988766	1.537503395	1.334711604	0.255659631	0.215860389	0.999415694	0.879683443	0.990344402	0.973710091	Bacteria.Firmicutes	GPA33
210199	ENSG00000143167	rs12040885	0.548864659	0.461236539	0.961018329	0.960208856	0.14049532	-0.16209835	-0.005902436	-0.005165405	0.233163112	0.218714421	0.120306484	0.103140391	0.374183715	0.148950707	0.839489452	0.996716587	Bacteria.Bacteroidetes.Bacteroidia.Bacteroidales.Porphyromonadaceae.Odoribacter	GPA33
210200	ENSG00000143167	rs12040885	0.085034059	0.08371547	0.104528236	0.126294736	0.566758875	-0.433190832	0.197562997	-0.132167371	0.324147291	0.246681867	0.120029712	0.085354313	0.252221798	0.119064186	0.999437234	0.98110946	Bacteria.Proteobacteria.Betaproteobacteria.Neisseriales.Neisseriaceae	GPA33
210201	ENSG00000143167	rs12040885	0.855451915	0.991028194	0.150312309	0.085618332	-0.043539708	-0.00207207	-0.205319406	0.192254679	0.23807655	0.1835736	0.141078972	0.110167017	0.397206488	0.257213191	0.712452263	0.658420497	Bacteria.Firmicutes.Clostridia.Clostridiales.Ruminococcaceae.Butyricicoccus	GPA33
210202	ENSG00000143167	rs12040885	0.248443859	0.214596539	0.144496934	0.318310136	0.243353135	-0.213136549	0.123508076	-0.0644911	0.208990054	0.170089627	0.08363474	0.064135896	0.142931086	0.050806107	0.669619393	0.873225638	Bacteria.Fusobacteria.Fusobacteriia.Fusobacteriales	GPA33
210203	ENSG00000143167	rs12040885	0.948376732	0.992713783	0.343910661	0.323890309	-0.016789125	-0.002051038	-0.096171996	0.084802038	0.258325546	0.223748661	0.100882009	0.085320505	0.548652083	0.406157632	0.81819238	0.90102733	Bacteria.Firmicutes.Clostridia.Clostridiales.Ruminococcaceae.Ruminococcaceae.UCG.014	GPA33
210204	ENSG00000143167	rs12040885	0.655650015	0.931081433	0.207374188	0.323854738	-0.132080346	0.021003107	0.153052446	-0.091039275	0.294849378	0.24192953	0.120200354	0.091589093	0.416123067	0.353131268	0.807607587	0.831430332	Bacteria.Firmicutes.Negativicutes.Selenomonadales.Veillonellaceae	GPA33
210205	ENSG00000143167	rs12040885	0.301926651	0.251822488	0.414079522	0.421813654	0.242339335	-0.236979766	0.14657968	-0.114225995	0.23291744	0.204988359	0.178337247	0.141313818	0.255108808	0.122094013	0.921297641	0.989731238	Bacteria.Actinobacteria.Coriobacteriia.Coriobacteriales.Coriobacteriaceae	GPA33
210206	ENSG00000143167	rs12040885	0.493733103	0.551139919	0.750871356	0.942334154	0.204770543	-0.161910534	0.038895906	-0.008009697	0.297541254	0.270244541	0.122000361	0.110307547	0.422988488	0.22975238	0.998768023	0.999934415	Bacteria.Firmicutes.Clostridia.Clostridiales.Ruminococcaceae.Ruminococcaceae.NK4A214.group	GPA33
210207	ENSG00000143167	rs12040885	0.794971895	0.890250227	0.683472789	0.496528964	0.067735347	-0.032146993	0.054372317	-0.079746495	0.259608801	0.232072574	0.132765793	0.116631691	0.406655258	0.246616988	0.993501001	0.938742934	Bacteria.Firmicutes.Erysipelotrichia.Erysipelotrichales	GPA33
210208	ENSG00000143167	rs12040885	0.320494997	0.133820213	0.253361367	0.092049747	0.208639576	-0.265741962	0.104644897	-0.151583002	0.20843646	0.175074318	0.090815253	0.088669042	0.193423637	0.055533467	0.998173674	0.986722564	Bacteria.Firmicutes.Bacilli.Bacillales	GPA33
210209	ENSG00000143167	rs12040885	0.39512268	0.542095142	0.49720586	0.669549257	0.562300082	-0.409838061	-0.083111816	0.050854049	0.656931433	0.668763733	0.121745582	0.118628334	0.896748936	0.661221595	0.998947111	0.995399427	Bacteria.Bacteroidetes	GPA33
210210	ENSG00000143167	rs12040885	0.472082248	0.628908397	0.716301539	0.868343473	0.167717617	-0.106817501	0.032769297	0.014618691	0.231894631	0.220001867	0.089786543	0.087847709	0.26103299	0.196059116	0.999305535	0.994727898	Bacteria.Proteobacteria.Gammaproteobacteria.Pseudomonadales.Pseudomonadaceae.Pseudomonas	GPA33
210211	ENSG00000143167	rs12040885	0.079052186	0.091174829	0.006912281	0.035273272	0.36761929	-0.294947894	-0.226923476	0.147465234	0.206086963	0.172056036	0.081379367	0.068607546	0.097734907	0.039628875	0.585545498	0.66540778	Bacteria.Firmicutes.Clostridia.Clostridiales.Lachnospiraceae.Roseburia	GPA33
210212	ENSG00000143167	rs12040885	0.728573824	0.57127292	0.538542172	0.590419185	0.078335196	-0.103588088	0.074850225	-0.05155153	0.22477807	0.182045985	0.121069043	0.095312528	0.327923641	0.139150638	0.674693781	0.921307549	Bacteria.Firmicutes.Bacilli.Lactobacillales.Streptococcaceae.Streptococcus	GPA33
210213	ENSG00000143167	rs12040885	0.092374929	0.097865777	0.050914691	0.106856733	0.414056889	-0.388606796	-0.189204618	0.139765735	0.242451478	0.231440732	0.095153199	0.085495232	0.113019437	0.058405432	0.943988959	0.814968901	Bacteria.Proteobacteria.Betaproteobacteria.Burkholderiales.Alcaligenaceae	GPA33
210214	ENSG00000143167	rs12040885	0.204228797	0.269684155	0.176714793	0.412437671	0.303824004	-0.253331231	0.119261695	-0.070404851	0.236939756	0.227581613	0.087335704	0.085356496	0.181867672	0.108459173	0.99830237	0.997282036	Bacteria.Firmicutes.Clostridia.Clostridiales.Clostridiaceae.1.Clostridium.sensu.stricto.1	GPA33
210215	ENSG00000143167	rs12040885	0.460968984	0.33161818	0.689671059	0.576344914	0.148571836	-0.16265405	-0.046189458	0.05059325	0.200343375	0.166303429	0.115168292	0.09010053	0.18567814	0.088283509	0.996893502	0.934518136	Bacteria.Firmicutes.Clostridia.Clostridiales.Lachnospiraceae.Coprococcus.1	GPA33
210216	ENSG00000143167	rs12040885	0.253492265	0.142549247	0.319361867	0.227598586	0.277018881	-0.330773024	0.089017379	-0.110333798	0.240475629	0.222881559	0.088721157	0.090593563	0.254141785	0.119432076	0.998201428	0.99782309	Bacteria.Firmicutes.Bacilli.Bacillales.Staphylococcaceae.Staphylococcus	GPA33
210217	ENSG00000143167	rs12040885	0.528632129	0.27765737	0.942246881	0.578598323	0.157023021	-0.247643511	-0.010733925	0.076878454	0.247887374	0.226234831	0.147601141	0.13772628	0.390111587	0.117390453	0.965047569	0.973493341	Bacteria.Actinobacteria	GPA33
210218	ENSG00000143167	rs12040885	0.112600381	0.170417506	0.107329167	0.237130773	0.454603563	-0.369174477	-0.180700051	0.113958877	0.28270683	0.266363077	0.110686757	0.095520944	0.18465889	0.090629058	0.951961461	0.864693548	Bacteria.Proteobacteria.Betaproteobacteria	GPA33
210219	ENSG00000143167	rs12040885	0.534812763	0.421754734	0.948996494	0.961709033	0.150906989	-0.153760333	0.008550883	-0.004699673	0.241858463	0.19019916	0.133169008	0.097520457	0.317150686	0.140435123	0.936904111	0.912329281	Bacteria.Firmicutes.Clostridia.Clostridiales.Ruminococcaceae.Ruminococcaceae.UCG.005	GPA33
210220	ENSG00000143167	rs12040885	0.627997726	0.750495442	0.958981125	0.774879346	0.147744739	-0.083920338	0.008299452	0.038609361	0.303488573	0.26281286	0.160755167	0.134446218	0.469324333	0.303071647	0.96925173	0.999817689	Bacteria.Firmicutes.Clostridia.Clostridiales.Family.XIII.Family.XIII.AD3011.group	GPA33
210221	ENSG00000143167	rs12040885	0.244980726	0.211896221	0.142417902	0.313936111	0.245557219	-0.214641658	0.124180934	-0.065092769	0.209327203	0.170271246	0.083647646	0.064147337	0.141443434	0.051937002	0.651328109	0.8806471	Bacteria.Fusobacteria.Fusobacteriia.Fusobacteriales.Fusobacteriaceae.Fusobacterium	GPA33
210222	ENSG00000143167	rs12040885	0.855338093	0.583072329	0.011534592	0.022400598	0.035760344	-0.087930419	-0.245210326	0.16248964	0.195383127	0.159404264	0.094362482	0.069484748	0.365069431	0.131178015	0.403759362	0.634060319	Bacteria.Firmicutes.Clostridia.Clostridiales.Lachnospiraceae.Lachnospira	GPA33
210223	ENSG00000143167	rs12040885	0.705381607	0.561821207	0.599494306	0.598030314	0.085871074	-0.106253001	0.064085054	-0.050536821	0.226150566	0.182224643	0.121447906	0.095388989	0.311362438	0.127070224	0.707617788	0.955303348	Bacteria.Firmicutes.Bacilli.Lactobacillales.Streptococcaceae	GPA33
210224	ENSG00000143167	rs12040885	0.21733107	0.232025918	0.215376348	0.363196041	0.295803315	-0.274606655	0.109348325	-0.078147164	0.237486883	0.227652484	0.087413623	0.085348266	0.180517968	0.103154612	0.995652601	0.993943049	Bacteria.Firmicutes.Clostridia.Clostridiales.Clostridiaceae.1	GPA33
210225	ENSG00000143167	rs12040885	0.362436436	0.307278118	0.037902886	0.175136978	0.179361005	-0.171884274	-0.240043761	0.129759921	0.195576992	0.167054758	0.113309273	0.094672417	0.164873206	0.074255869	0.997048205	0.999513539	Bacteria.Firmicutes.Clostridia.Clostridiales.Lachnospiraceae.Dorea	GPA33
210226	ENSG00000143167	rs12040885	0.365938091	0.391334786	0.51199011	0.66826453	0.212022625	-0.192920349	-0.063951532	0.037251676	0.232896132	0.2235804	0.096997536	0.086539513	0.231506074	0.142404997	0.999507593	0.935584968	Bacteria.Firmicutes.Clostridia.Clostridiales.Lachnospiraceae.Lachnoclostridium	GPA33
210227	ENSG00000143167	rs12040885	0.072817576	0.149638872	0.024147342	0.133685359	0.408090502	-0.27165332	-0.20703912	0.108767771	0.223844409	0.186345206	0.089708462	0.071632363	0.11443457	0.073817744	0.834551776	0.969189617	Bacteria.Firmicutes.Clostridia.Clostridiales.Ruminococcaceae.Subdoligranulum	GPA33
210228	ENSG00000143167	rs12040885	0.922732319	0.83759266	0.589568471	0.635362992	0.028144788	-0.055260935	-0.059850114	0.047093799	0.28906738	0.268537846	0.110402169	0.098853523	0.677169664	0.399444497	0.996483139	0.880926995	Bacteria.Bacteroidetes.Bacteroidia.Bacteroidales.Porphyromonadaceae.Butyricimonas	GPA33
210229	ENSG00000143167	rs12040885	0.776228993	0.464822549	0.550367068	0.923947789	0.067940198	-0.144238626	-0.066473287	0.008238058	0.238049847	0.19618978	0.110734835	0.08596739	0.426318752	0.174690602	0.867216108	0.99827201	Bacteria.Firmicutes.Clostridia.Clostridiales.Ruminococcaceae..Eubacterium..coprostanoligenes.group	GPA33
210230	ENSG00000143167	rs12040885	0.249803805	0.220789371	0.092554516	0.238709129	0.235357835	-0.20283564	0.196187203	-0.109465301	0.202711238	0.164088464	0.114942322	0.092066823	0.144435981	0.056489456	0.45810205	0.949906009	Bacteria.Actinobacteria.Actinobacteria.Bifidobacteriales.Bifidobacteriaceae	GPA33
210231	ENSG00000143167	rs12040885	0.210455165	0.217593917	0.227884515	0.34493579	0.301739493	-0.252955527	-0.126761614	0.078867331	0.238600997	0.203203804	0.104146954	0.082907018	0.188951265	0.083113188	0.99786128	0.999462671	Bacteria.Firmicutes.Clostridia.Clostridiales.Lachnospiraceae.Anaerostipes	GPA33
210232	ENSG00000143167	rs12040885	0.146372874	0.20835277	0.154676224	0.356149784	0.371752832	-0.25913507	0.124244612	-0.062278959	0.252931216	0.203956611	0.086298417	0.067021227	0.194448531	0.125912636	0.999614985	0.99936283	Bacteria.Firmicutes.Clostridia.Clostridiales.Lachnospiraceae.Tyzzerella.4	GPA33
210233	ENSG00000143167	rs12040885	0.830509126	0.744648404	0.140567025	0.399903179	-0.049804384	-0.058239178	-0.159515042	0.070328295	0.231757744	0.17806217	0.106941816	0.083005152	0.374901503	0.15344036	0.883643804	0.909411107	Bacteria.Firmicutes.Clostridia.Clostridiales.Lachnospiraceae..Eubacterium..eligens.group	GPA33
210234	ENSG00000143167	rs12040885	0.372664431	0.376309948	0.559638505	0.731317812	0.238595615	-0.20400046	0.05726053	-0.029046831	0.265816681	0.229026292	0.097655404	0.084234949	0.253746742	0.143764739	0.937318069	0.997412515	Bacteria.Proteobacteria.Gammaproteobacteria.Enterobacteriales.Enterobacteriaceae.Citrobacter	GPA33
210235	ENSG00000143167	rs12040885	0.43426119	0.379269452	0.209750263	0.146820873	-0.325668143	0.314620448	0.177783891	-0.173239069	0.413956454	0.355428236	0.140363116	0.118000421	0.618049154	0.350053532	0.996108676	0.93831724	Bacteria.Firmicutes.Clostridia.Clostridiales.Lachnospiraceae..Ruminococcus..gnavus.group	GPA33
210236	ENSG00000143167	rs12040885	0.443822651	0.380024718	0.5509214	0.624404148	0.157530657	-0.149517256	-0.055411376	0.035724957	0.204484002	0.169179862	0.092436142	0.072622678	0.17849305	0.083772357	0.938970152	0.990835033	Bacteria.Bacteroidetes.Bacteroidia.Bacteroidales.Porphyromonadaceae.Parabacteroides	GPA33
210237	ENSG00000143167	rs12040885	0.195948098	0.209725173	0.066399639	0.416443039	0.267627612	-0.213001837	0.183956135	-0.073726213	0.204857539	0.168158857	0.098551068	0.090157521	0.130212921	0.048544924	0.50655683	0.869357444	Bacteria.Firmicutes.Clostridia.Clostridiales.Peptostreptococcaceae	GPA33
210238	ENSG00000143167	rs12040885	0.474241267	0.373164362	0.672952332	0.780480467	0.144353003	-0.147729693	0.037962752	-0.020342376	0.200569584	0.164757252	0.089537046	0.072694591	0.189669787	0.077911213	0.996546716	0.99835739	Bacteria.Firmicutes.Clostridia.Clostridiales.Ruminococcaceae.Ruminococcaceae.UCG.002	GPA33
210239	ENSG00000143167	rs12040885	0.962833688	0.784194804	0.676353499	0.777192064	0.016947015	-0.080194534	-0.057325119	0.030423551	0.362308113	0.291643536	0.136713988	0.107072116	0.655544634	0.381383262	0.815523074	0.896476225	Bacteria.Firmicutes.Erysipelotrichia.Erysipelotrichales.Erysipelotrichaceae.Faecalitalea	GPA33
210240	ENSG00000143167	rs12040885	0.203240234	0.192220386	0.213697675	0.372637969	0.303645679	-0.24629642	-0.122065535	0.066073388	0.236277156	0.186939658	0.097218949	0.073607516	0.146745174	0.062673863	0.997528932	0.993985312	Bacteria.Bacteroidetes.Bacteroidia.Bacteroidales.Rikenellaceae.Alistipes	GPA33
210241	ENSG00000143167	rs12040885	0.058393231	0.31844143	0.055223097	0.376149022	0.817588897	-0.407487025	-0.188866338	0.074808005	0.424466032	0.405353462	0.096771701	0.083956624	0.359707307	0.361886492	0.999785669	0.999420701	Bacteria.Firmicutes.Clostridia.Clostridiales.Ruminococcaceae.Faecalibacterium	GPA33
210242	ENSG00000143167	rs12040885	0.450986697	0.428393627	0.603493238	0.657788532	0.149260502	-0.129505552	-0.048926318	-0.033911918	0.19684264	0.162521237	0.093748117	0.076209588	0.179759376	0.094821937	0.972085394	0.961745829	Bacteria.Proteobacteria.Deltaproteobacteria.Desulfovibrionales.Desulfovibrionaceae	GPA33
210243	ENSG00000143167	rs12040885	0.035662494	0.058662045	0.030347712	0.076357635	0.627721088	-0.499636177	-0.258145266	0.178629068	0.292684548	0.259679413	0.116639934	0.099213061	0.152422422	0.085958774	0.93589374	0.962978444	Bacteria.Firmicutes.Clostridia.Clostridiales.Lachnospiraceae.Lachnospiraceae.UCG.008	GPA33
210244	ENSG00000143167	rs12040885	0.094317472	0.104814158	0.116658746	0.157173875	0.541493853	-0.469832583	0.222627582	-0.166147613	0.318999108	0.28568753	0.140034839	0.116113223	0.211975162	0.09183627	0.99946547	0.972078348	Bacteria.Firmicutes.Erysipelotrichia.Erysipelotrichales.Erysipelotrichaceae..Clostridium..innocuum.group	GPA33
210245	ENSG00000143167	rs12040885	0.418704507	0.239183787	0.632204957	0.355781758	0.163472671	-0.201733726	-0.055586782	0.084213168	0.200883796	0.169843425	0.115598238	0.090555866	0.213106662	0.056658632	0.886395318	0.968856518	Bacteria.Firmicutes.Clostridia.Clostridiales.Lachnospiraceae..Eubacterium..hallii.group	GPA33
210246	ENSG00000143167	rs12040885	0.203004145	0.191983437	0.21340078	0.371991941	0.30385525	-0.246452015	-0.122117128	0.06615806	0.236315176	0.186956772	0.097196249	0.073601722	0.146663488	0.062019177	0.997466038	0.994193156	Bacteria.Bacteroidetes.Bacteroidia.Bacteroidales.Rikenellaceae	GPA33
210247	ENSG00000143167	rs12040885	0.31315221	0.309833893	0.473911425	0.510112402	0.291438143	-0.300655142	0.081151813	-0.073105597	0.286736702	0.293767584	0.112671005	0.110388539	0.322699413	0.166928131	0.999814869	0.941623084	Bacteria.Actinobacteria.Actinobacteria.Corynebacteriales.Corynebacteriaceae	GPA33
210248	ENSG00000143167	rs12040885	0.046550454	0.056796099	0.02215963	0.056204874	0.497653009	-0.39050673	-0.263284893	0.182643021	0.245333758	0.201410541	0.112376711	0.093969661	0.105054813	0.050586008	0.998793879	0.998019463	Bacteria.Firmicutes.Clostridia.Clostridiales.Lachnospiraceae.Blautia	GPA33
210249	ENSG00000143167	rs12040885	0.50899289	0.509793493	0.934705107	0.848794381	0.142816003	-0.124465584	0.008010346	0.016205233	0.215079008	0.187799418	0.097402568	0.084663752	0.243948207	0.137674145	0.999550314	0.996901429	Bacteria.Proteobacteria.Gammaproteobacteria.Pseudomonadales	GPA33
210250	ENSG00000143167	rs12040885	0.751724979	0.575590147	0.387057147	0.33938886	0.070108592	-0.09717218	-0.094667422	0.084986107	0.220684184	0.172709314	0.108721771	0.08831145	0.312346944	0.10492562	0.999989953	0.995249858	Bacteria.Firmicutes.Clostridia.Clostridiales.Christensenellaceae	GPA33
210251	ENSG00000143167	rs12040885	0.395153484	0.542123046	0.497242508	0.669581104	0.562268541	-0.409817533	-0.083105919	0.050850308	0.656937638	0.668776567	0.121747353	0.118631777	0.895032652	0.660680018	0.998912436	0.995383189	Bacteria.Bacteroidetes.Bacteroidia.Bacteroidales	GPA33
210252	ENSG00000143167	rs12040885	0.180293476	0.088064469	0.119489184	0.065769803	0.286373476	-0.321510963	-0.194949212	0.186859435	0.211471748	0.185701219	0.123590395	0.099867942	0.120944301	0.033380457	0.873066921	0.761594512	Bacteria.Firmicutes.Clostridia.Clostridiales.Lachnospiraceaencultured	GPA33
210253	ENSG00000143167	rs12040885	0.675249333	0.428065683	0.103591808	0.345095345	0.0835651	-0.130901501	-0.127716418	0.058943532	0.198573997	0.164155903	0.077380394	0.061983333	0.290748521	0.103097465	0.547880986	0.835079605	Bacteria.Proteobacteria.Betaproteobacteria.Burkholderiales.Alcaligenaceae.Sutterella	GPA33
210254	ENSG00000143167	rs12040885	0.594954979	0.622623061	0.967639417	0.917387808	0.152663585	-0.125241068	0.005632863	0.012679316	0.285746336	0.25328845	0.13832035	0.121772926	0.572252206	0.31652495	0.998929462	0.998920199	Bacteria.Firmicutes.Clostridia.Clostridiales.Lachnospiraceae..Eubacterium..ventriosum.group	GPA33
210255	ENSG00000143167	rs12040885	0.461980452	0.349373006	0.63674336	0.929961057	0.147829343	-0.155228427	0.041801151	-0.007217002	0.199794564	0.164698266	0.08810398	0.081797612	0.180065494	0.077425402	0.869343365	0.991310041	Bacteria.Proteobacteria.Gammaproteobacteria.Pasteurellales.Pasteurellaceae.Haemophilus	GPA33
210256	ENSG00000143167	rs12040885	0.323777389	0.170824764	0.482713547	0.226737553	0.202486589	-0.245036268	0.059569279	-0.087730389	0.203676671	0.176967007	0.08438362	0.071899385	0.147030859	0.057153731	0.99994518	0.999865593	Bacteria.Bacteroidetes.Bacteroidia.Bacteroidales.Prevotellaceae	GPA33
210257	ENSG00000143167	rs12040885	0.572583053	0.870211955	0.910593901	0.451641927	0.126446886	-0.032837366	0.011480362	0.067939679	0.222978622	0.200196101	0.101847587	0.089728271	0.270025691	0.230345735	0.998970432	0.998994847	Bacteria.Firmicutes.Erysipelotrichia.Erysipelotrichales.Erysipelotrichaceae.Erysipelatoclostridium	GPA33
210258	ENSG00000143167	rs12040885	0.231683587	0.226283309	0.245065992	0.438989795	0.269751834	-0.207608948	-0.111598141	0.056949579	0.22346204	0.169977581	0.095150089	0.073142249	0.152369536	0.088624786	0.82625363	0.994448463	Bacteria.Bacteroidetes.Bacteroidia.Bacteroidales.Porphyromonadaceae	GPA33
210259	ENSG00000143167	rs12040885	0.321504228	0.76252143	0.21358002	0.578402228	-0.622917116	0.167744883	0.187695079	-0.078313116	0.623619699	0.552840443	0.149450662	0.140223879	0.682786032	0.719988694	0.864974209	0.99665811	Bacteria.Proteobacteria	GPA33
210260	ENSG00000143167	rs12040885	0.095712968	0.113411462	0.126751558	0.174010799	0.740367614	-0.674151412	0.239428309	-0.198151638	0.438042144	0.420201639	0.154813565	0.144188211	0.21319333	0.112134215	0.996423631	0.938343963	Bacteria.Bacteroidetes.Bacteroidia.Bacteroidales.Prevotellaceae.Prevotella.7	GPA33
210261	ENSG00000143167	rs12040885	0.130635393	0.168868681	0.046931104	0.251255252	0.328092435	-0.2477369	0.208777045	-0.104662222	0.214348531	0.178087742	0.103107189	0.090423861	0.10844344	0.057556772	0.713126428	0.968614954	Bacteria.Firmicutes.Clostridia.Clostridiales.Peptostreptococcaceae.Intestinibacter	GPA33
210262	ENSG00000143167	rs12040885	0.468107025	0.392939774	0.823598346	0.393223464	0.145764547	-0.141113758	0.021243347	-0.065730562	0.199737687	0.164098857	0.094917891	0.07648308	0.189914069	0.082149142	0.998880039	0.950358135	Bacteria.Proteobacteria.Deltaproteobacteria.Desulfovibrionales.Desulfovibrionaceae.Bilophila	GPA33
210263	ENSG00000143167	rs12040885	0.283966608	0.772827109	0.065964462	0.327029742	-0.328985372	0.066923265	0.165234738	-0.078769342	0.304548155	0.230876171	0.088375775	0.079770687	0.357742061	0.340949337	0.713149778	0.995251343	Bacteria.Proteobacteria.Gammaproteobacteria	GPA33
210264	ENSG00000143167	rs12040885	0.393046075	0.52618185	0.511691005	0.672045231	0.476729733	-0.365860123	-0.070463234	0.044591541	0.55450637	0.57414481	0.106798103	0.104862122	0.817293505	0.633835694	0.99911693	0.98634337	Bacteria.Bacteroidetes.Bacteroidia.Bacteroidales.Bacteroidaceae.Bacteroides	GPA33
210265	ENSG00000143167	rs12040885	0.272767508	0.140990711	0.409052121	0.249422893	0.283893416	-0.342748549	0.130092765	-0.14313425	0.256698744	0.230034235	0.156577286	0.123179888	0.30933769	0.099680265	0.998330087	0.999834196	Bacteria.Actinobacteria.Coriobacteriia.Coriobacteriales.Coriobacteriaceae.Collinsella	GPA33
210266	ENSG00000143167	rs12040885	0.440052685	0.389209839	0.825180552	0.857446724	0.166048038	-0.147809569	0.017578663	0.010800335	0.213759378	0.170529712	0.079266605	0.059892337	0.194037409	0.101793841	0.998409995	0.996467843	Bacteria.Verrucomicrobia	GPA33
210267	ENSG00000143167	rs12040885	0.942761898	0.765938781	0.308460953	0.393018311	-0.018296904	-0.057053318	-0.105269657	0.064839895	0.253866798	0.19086357	0.102564307	0.075413827	0.50976583	0.255728239	0.974916192	0.963378715	Bacteria.Firmicutes.Clostridia.Clostridiales.Ruminococcaceae.Ruminococcus.1	GPA33
210268	ENSG00000143167	rs12040885	0.290366576	0.430788658	0.088398591	0.392773966	0.218602204	-0.15088919	-0.17313676	0.069551235	0.205092944	0.190346642	0.100109355	0.080851492	0.197073555	0.13563984	0.997851323	0.977487446	Bacteria.Firmicutes.Clostridia.Clostridiales.Lachnospiraceae.Fusicatenibacter	GPA33
210269	ENSG00000143167	rs12040885	0.521195139	0.556985319	0.856411551	0.958777051	0.171443587	-0.135173939	0.02154996	0.005077419	0.265824566	0.228980259	0.118632355	0.097859103	0.355655921	0.252382679	0.988161388	0.960978878	Bacteria.Firmicutes.Bacilli.Lactobacillales.Carnobacteriaceae	GPA33
210270	ENSG00000143167	rs12040885	0.543911128	0.262857522	0.654909841	0.744754647	0.126419913	-0.209170775	0.05379504	0.037028863	0.207222387	0.185220971	0.119813495	0.113261996	0.310213341	0.093316604	0.721120516	0.945156659	Bacteria.Actinobacteria.Actinobacteria	GPA33
210271	ENSG00000143167	rs12040885	0.296142572	0.260184897	0.391941235	0.435568865	0.243419165	-0.231771496	0.162651761	-0.122482266	0.231148795	0.204076123	0.188744247	0.156133043	0.244244828	0.122765143	0.845609889	0.994989321	Bacteria.Actinobacteria.Coriobacteriia.Coriobacteriales	GPA33
210272	ENSG00000143167	rs12040885	0.530582769	0.98494958	0.611113274	0.863304041	0.53690319	0.015674585	-0.08505351	-0.02725824	0.85163065	0.82778234	0.166471908	0.157705478	0.878242521	0.754684307	0.876277026	0.869351254	Bacteria.Firmicutes.Clostridia.Clostridiales.Lachnospiraceae	GPA33
210273	ENSG00000143167	rs12040885	0.990149215	0.562887442	0.630299445	0.85578666	0.005437831	-0.252357484	-0.074263224	-0.026454972	0.438771762	0.433980203	0.153576386	0.14499625	0.563108366	0.378085796	0.709629792	0.89656022	Bacteria.Firmicutes.Erysipelotrichia.Erysipelotrichales.Erysipelotrichaceae.Holdemanella	GPA33
210274	ENSG00000143167	rs12040885	0.679404009	0.542666984	0.824868801	0.825787947	0.106387441	-0.122928152	0.029361827	-0.022150576	0.256284179	0.200876261	0.132160198	0.10023659	0.36997739	0.145507958	0.686747984	0.910444892	Bacteria.Firmicutes.Bacilli.Lactobacillales	GPA33
210275	ENSG00000143167	rs12040885	0.333912918	0.89109806	0.023762141	0.166296361	-0.238545907	0.023647366	0.193174809	-0.103735368	0.245066786	0.172050536	0.083463514	0.074114395	0.266381944	0.284861532	0.998302481	0.99762474	Bacteria.Proteobacteria.Gammaproteobacteria.Enterobacteriales.Enterobacteriaceae.Escherichia.Shigella	GPA33
210276	ENSG00000143167	rs12040885	0.964593655	0.657399438	0.471177707	0.661542994	0.011847253	-0.091774411	-0.083758186	0.038903226	0.26588006	0.205992281	0.11557117	0.088463385	0.57565395	0.295457822	0.863625487	0.915206996	Bacteria.Firmicutes.Clostridia.Clostridiales.Lachnospiraceae..Eubacterium..xylanophilum.group	GPA33
210277	ENSG00000143167	rs12040885	0.749064758	0.493431223	0.721471311	0.950638748	0.085776128	-0.163820068	-0.043782754	-0.006917711	0.267039021	0.237871455	0.12229157	0.111323701	0.450432679	0.186087736	0.999550585	0.98181652	Bacteria.Firmicutes.Clostridia.Clostridiales.Lachnospiraceae.Lachnospiraceae.ND3007.group	GPA33
210278	ENSG00000143167	rs12040885	0.547346321	0.348291808	0.051023578	0.240945054	0.116558894	-0.14987904	0.231319574	-0.103614516	0.192704061	0.158663818	0.116389553	0.087565914	0.228075799	0.095366567	0.341581834	0.846941427	Bacteria.Firmicutes.Negativicutes.Selenomonadales.Veillonellaceae.Veillonella	GPA33
210279	ENSG00000143167	rs12040885	0.467209711	0.350995292	0.662020973	0.935309559	0.146164439	-0.15494125	0.038702561	-0.006685373	0.199880706	0.164951738	0.08814	0.08205273	0.185971571	0.075809156	0.855219454	0.937217323	Bacteria.Proteobacteria.Gammaproteobacteria.Pasteurellales.Pasteurellaceae	GPA33
210280	ENSG00000143167	rs12040885	0.249767346	0.220753421	0.092527019	0.238652845	0.235379874	-0.202859435	0.196212854	-0.109490356	0.202714454	0.164094788	0.114947447	0.092076741	0.144829083	0.056470225	0.459560781	0.949908756	Bacteria.Actinobacteria.Actinobacteria.Bifidobacteriales.Bifidobacteriaceae.Bifidobacterium	GPA33
210281	ENSG00000143167	rs12040885	0.415898124	0.408763918	0.479102179	0.759468976	0.161676067	-0.135269156	-0.066906569	-0.023408273	0.197476546	0.162706858	0.093997385	0.076136854	0.193341126	0.093193038	0.90090992	0.953661219	Bacteria.Proteobacteria.Deltaproteobacteria	GPA33
210282	ENSG00000143167	rs12040885	0.921450448	0.938802878	0.624783446	0.420399824	0.028690461	0.019853732	-0.064978764	0.088538301	0.289847423	0.257614317	0.132235609	0.109199903	0.53711576	0.435651488	0.966546108	0.919175767	Bacteria.Firmicutes.Clostridia.Clostridiales.Ruminococcaceae.Ruminiclostridium.6	GPA33
210283	ENSG00000143167	rs12040885	0.415969398	0.370890075	0.14715028	0.063910542	0.162077047	-0.145747239	0.1431629	-0.14512366	0.197996736	0.161770365	0.097595047	0.077011618	0.192355952	0.092277644	0.999334555	0.964883497	Bacteria.Firmicutes.Erysipelotrichia.Erysipelotrichales.Erysipelotrichaceae.Erysipelotrichaceae.UCG.003	GPA33
210284	ENSG00000143167	rs12040885	0.536858489	0.332024716	0.898819524	0.683111718	0.163009929	-0.217563124	0.014049053	-0.035961527	0.262573463	0.222632923	0.110065099	0.087704581	0.4599909	0.195019676	0.999469974	0.993813828	Bacteria.Bacteroidetes.Bacteroidia.Bacteroidales.Porphyromonadaceae.Barnesiella	GPA33
210285	ENSG00000143167	rs12040885	0.5135612	0.558533019	0.843611516	0.957999167	0.174540977	-0.134608841	0.023370429	0.005172334	0.265724176	0.22892313	0.118000237	0.097840437	0.34772807	0.26883624	0.963485106	0.983256616	Bacteria.Firmicutes.Bacilli.Lactobacillales.Carnobacteriaceae.Granulicatella	GPA33
210286	ENSG00000143167	rs12040885	0.402351269	0.463652434	0.656680072	0.942142806	0.212914341	-0.158634942	0.065004766	-0.009577362	0.252609547	0.215204587	0.145579372	0.131460037	0.305111919	0.175348219	0.874091266	0.994506574	Bacteria.Firmicutes.Clostridia.Clostridiales.Family.XIII	GPA33
210287	ENSG00000143167	rs12040885	0.716136606	0.603067708	0.731700473	0.793358387	0.091107099	-0.114174438	-0.040311546	0.026877688	0.249477995	0.218513222	0.117075879	0.10219072	0.45940452	0.237180586	0.998028134	0.994553009	Bacteria.Firmicutes.Clostridia.Clostridiales.Ruminococcaceae.Ruminiclostridium.9	GPA33
210288	ENSG00000143167	rs12040885	0.739464725	0.571314176	0.438268597	0.384703325	0.074333691	-0.099035209	-0.082711298	0.07510034	0.222579218	0.174063449	0.106060918	0.085821017	0.311386394	0.1021924	0.999417824	0.997023453	Bacteria.Firmicutes.Clostridia.Clostridiales.Christensenellaceae.Christensenellaceae.R.7.group	GPA33
210289	ENSG00000143167	rs12040885	0.761718738	0.829639153	0.256034961	0.323977095	-0.084951227	0.060980677	-0.111754303	0.094431717	0.279002483	0.282293062	0.097537901	0.095026229	0.592689735	0.405755401	0.984987993	0.971423926	Bacteria.Proteobacteria.Deltaproteobacteria.Desulfovibrionales.Desulfovibrionaceae.Desulfovibrio	GPA33
210290	ENSG00000143167	rs12040885	0.299453708	0.153403046	0.547801576	0.263800497	0.230677244	-0.280803109	0.055581012	-0.084783605	0.22056811	0.194430115	0.091995582	0.075225835	0.183776981	0.05260913	0.798859608	0.908397531	Bacteria.Firmicutes.Negativicutes.Selenomonadales.Acidaminococcaceae.Phascolarctobacterium	GPA33
210291	ENSG00000143167	rs12040885	0.604886874	0.458165541	0.537069704	0.653225646	0.10808236	-0.128758518	-0.075088224	0.041463677	0.207898823	0.172540429	0.121013708	0.091868383	0.258889312	0.088081773	0.826781148	0.997649073	Bacteria.Firmicutes.Clostridia.Clostridiales.Ruminococcaceaencultured	GPA33
210292	ENSG00000143167	rs12040885	0.55884712	0.913448519	0.630474013	0.988143053	0.600118008	-0.105849201	-0.085271671	-0.002394408	1.021410995	0.970139474	0.176432065	0.160510703	0.987348183	0.818506617	0.996576058	0.894154229	Bacteria.Firmicutes.Clostridia.Clostridiales	GPA33
210293	ENSG00000143167	rs12040885	0.124121415	0.232848669	0.146682849	0.333560795	0.450275074	-0.346423116	0.14952106	-0.09460311	0.289091	0.287701158	0.101809737	0.097117901	0.352453188	0.23379661	0.998986731	0.998377846	Bacteria.Firmicutes.Clostridia.Clostridiales.Family.XI.Anaerococcus	GPA33
210294	ENSG00000143167	rs12040885	0.286478233	0.832759205	0.027076384	0.19867288	-0.271240319	0.037677549	0.188321376	-0.094809364	0.252416527	0.177723025	0.083299508	0.073020857	0.288775897	0.284256645	0.932672331	0.965530807	Bacteria.Proteobacteria.Gammaproteobacteria.Enterobacteriales.Enterobacteriaceae	GPA33
210295	ENSG00000143167	rs12040885	0.035899303	0.333511393	0.03522151	0.356725278	1.22649503	-0.563462202	-0.257932346	0.103128602	0.572629818	0.578380923	0.119966798	0.111115135	0.516590848	0.572522004	0.956359196	0.930754062	Bacteria.Firmicutes.Clostridia.Clostridiales.Ruminococcaceae	GPA33
210296	ENSG00000143167	rs12040885	0.794950816	0.600155143	0.604985594	0.586394024	0.066618684	-0.098923294	-0.059382248	0.047348364	0.255302117	0.187810667	0.114254373	0.086599588	0.454373625	0.19826223	0.950480156	0.971417375	Bacteria.Firmicutes.Clostridia.Clostridiales.Ruminococcaceae.Ruminococcaceae.UCG.003	GPA33
210297	ENSG00000143167	rs12040885	0.109034888	0.123738211	0.111423931	0.180355978	0.452270287	-0.403924978	-0.177766415	0.130069929	0.27840514	0.259063716	0.110179569	0.09606377	0.147979628	0.076587658	0.938500455	0.794882988	Bacteria.Proteobacteria.Betaproteobacteria.Burkholderiales	GPA33
210298	ENSG00000143167	rs12040885	0.23076622	0.524472483	0.194832266	0.902332819	0.289014605	-0.133116492	0.133265898	-0.010078548	0.238943807	0.208036936	0.101751658	0.081814554	0.205483521	0.166805166	0.784523155	0.940107816	Bacteria.Firmicutes.Clostridia.Clostridiales.Ruminococcaceae.Ruminococcus.2	GPA33
210299	ENSG00000143185	rs3820404	0.889748322	0.084096515	0.251017054	0.609624097	-0.04389879	-0.538739518	0.125702865	-0.050094306	0.315457935	0.307173336	0.108546997	0.097638749	0.851857976	0.224773387	0.99967607	0.999141757	Bacteria.Firmicutes.Negativicutes.Selenomonadales	XCL2
210300	ENSG00000143185	rs3820404	0.791679458	0.192303142	0.237247508	0.46848628	0.061058834	-0.450609003	-0.125737282	0.125596907	0.230234107	0.34207796	0.105420182	0.172249827	0.633461426	0.178309937	0.892336038	0.981962125	Bacteria.Firmicutes.Clostridia.Clostridiales.Ruminococcaceae.Anaerotruncus	XCL2
210301	ENSG00000143185	rs3820404	0.037483244	6.91E-05	0.345872117	0.965083967	0.279429003	-0.674999615	-0.074451692	0.004311879	0.131601945	0.158892356	0.078418307	0.098128442	0.042882261	9.33E-05	0.984441985	0.997633675	Bacteria.Firmicutes.Clostridia.Clostridiales.Ruminococcaceae.Flavonifractor	XCL2
210302	ENSG00000143185	rs3820404	0.021989298	7.77E-05	0.435795279	0.759681178	0.324649416	-0.682603956	-0.054678229	-0.026854593	0.138384096	0.161964492	0.069735075	0.087425858	0.034156054	0.000125536	0.870854785	0.998318077	Bacteria.Firmicutes.Clostridia.Clostridiales.Lachnospiraceae..Eubacterium..hallii.group	XCL2
210303	ENSG00000143185	rs3820404	0.080062538	0.002224351	0.609529147	0.79725994	0.256707355	-0.74901516	0.029013962	0.022586283	0.144405486	0.235323646	0.056536037	0.087565918	0.100678848	0.003432826	0.999507593	0.935584968	Bacteria.Firmicutes.Clostridia.Clostridiales.Lachnospiraceae.Lachnoclostridium	XCL2
210304	ENSG00000143185	rs3820404	0.953775217	0.026070659	0.157156006	0.475167111	0.013440471	-0.531006205	-0.145439456	0.078107455	0.230986164	0.233262982	0.101636764	0.108754061	0.688884341	0.048203473	0.968970412	0.998920199	Bacteria.Firmicutes.Clostridia.Clostridiales.Lachnospiraceae..Eubacterium..ventriosum.group	XCL2
210305	ENSG00000143185	rs3820404	0.095603489	0.004500315	0.750578761	0.740515322	0.332316591	-0.742368883	0.022038722	-0.03348075	0.196550487	0.252371963	0.069042411	0.100673762	0.20509411	0.014219299	0.999586829	0.996426659	Bacteria.Firmicutes.Negativicutes.Selenomonadales.Veillonellaceae.Megasphaera	XCL2
210306	ENSG00000143185	rs3820404	0.177548168	0.031208497	0.692448851	0.223779283	0.235450759	-0.486110658	0.035742555	-0.139574585	0.172758019	0.220817854	0.08997001	0.113652856	0.19205786	0.026979916	0.800268304	0.982679299	Bacteria.Firmicutes.Bacilli	XCL2
210307	ENSG00000143185	rs3820404	0.123745983	0.000575802	0.894406948	0.257126333	0.306625182	-0.87786813	0.012379056	-0.148506494	0.196663086	0.242639608	0.09290614	0.129915498	0.214205576	0.002422335	0.999274386	0.998480911	Bacteria.Firmicutes.Clostridia.Clostridiales.Ruminococcaceae.Ruminococcaceae.UCG.013	XCL2
210308	ENSG00000143185	rs3820404	0.026148305	6.10E-05	0.47698929	0.79623028	0.333936362	-0.701424621	-0.051548207	0.020017034	0.146772317	0.163740507	0.072072174	0.077203955	0.037457716	0.000137441	0.890732322	0.916558167	Bacteria.Firmicutes.Clostridia.Clostridiales.Lachnospiraceaencultured	XCL2
210309	ENSG00000143185	rs3820404	0.065321496	0.000137791	0.505424642	0.846157182	0.261155959	-0.676488317	-0.045545678	-0.016100621	0.139338145	0.167090629	0.068015378	0.082657093	0.065699335	0.000175701	0.704594437	0.903961713	Bacteria.Firmicutes.Clostridia.Clostridiales.Peptostreptococcaceae	XCL2
210310	ENSG00000143185	rs3820404	0.025327498	8.17E-05	0.303727151	0.631447049	0.303336745	-0.68177411	-0.075796943	0.047219353	0.132557521	0.162321293	0.073124041	0.097978848	0.031634012	0.000132229	0.997048205	0.999513539	Bacteria.Firmicutes.Clostridia.Clostridiales.Lachnospiraceae.Dorea	XCL2
210311	ENSG00000143185	rs3820404	0.082869885	0.000146891	0.467785734	0.984358115	0.24906059	-0.67652926	-0.039448431	-0.001173449	0.141431074	0.167877508	0.054016075	0.059626853	0.071867861	0.000265182	0.99894297	0.998882343	Bacteria.Verrucomicrobia.Verrucomicrobiae.Verrucomicrobiales.Verrucomicrobiaceae.Akkermansia	XCL2
210312	ENSG00000143185	rs3820404	0.024325324	0.006415633	0.312993105	0.518707763	0.408500439	-0.81263312	0.072823715	-0.071663872	0.177230866	0.288635077	0.071625196	0.110453076	0.100134381	0.014075445	0.997152221	0.990360691	Bacteria.Firmicutes.Clostridia.Clostridiales.Family.XI	XCL2
210313	ENSG00000143185	rs3820404	0.026099446	0.000108986	0.202352547	0.240790941	0.527070232	-0.840548273	0.108135285	-0.086145604	0.231580297	0.204167341	0.083976499	0.072778621	0.142793952	0.001648464	0.999437234	0.98110946	Bacteria.Proteobacteria.Betaproteobacteria.Neisseriales.Neisseriaceae	XCL2
210314	ENSG00000143185	rs3820404	0.019224999	0.002205729	0.088420462	0.669933029	0.310027456	-0.570278045	0.092910712	0.03043979	0.129178916	0.17901033	0.053725648	0.071095433	0.02839225	0.001956134	0.48760065	0.987173182	Bacteria.Firmicutes.Negativicutes.Selenomonadales.Acidaminococcaceae	XCL2
210315	ENSG00000143185	rs3820404	0.008129241	2.39E-05	0.014304861	0.055873064	0.355113042	-0.698087313	-0.149225454	0.12924181	0.130114486	0.153523187	0.059307481	0.066402521	0.014243549	5.80E-05	0.996033175	0.929840174	Bacteria.Firmicutes.Clostridia.Clostridiales.Lachnospiraceae.Lachnospiraceae.NK4A136.group	XCL2
210316	ENSG00000143185	rs3820404	0.636935195	0.02670194	0.237161203	0.306557532	0.098027943	-0.497819126	-0.103312688	0.117483626	0.206730636	0.219638261	0.08660293	0.114011306	0.477475288	0.031868122	0.998768023	0.95436788	Bacteria.Firmicutes.Clostridia.Clostridiales.Ruminococcaceae.Ruminococcaceae.NK4A214.group	XCL2
210317	ENSG00000143185	rs3820404	0.003847741	9.26E-05	0.047033905	0.298315201	0.484709555	-0.82392208	0.19730449	-0.15717824	0.161772672	0.197857797	0.09748817	0.149933513	0.020195371	0.000426277	0.840360975	0.989731238	Bacteria.Actinobacteria.Coriobacteriia.Coriobacteriales.Coriobacteriaceae	XCL2
210318	ENSG00000143185	rs3820404	0.061408671	0.000110414	0.930567892	0.768374892	0.278094241	-0.691757143	0.005238892	0.019634542	0.146137523	0.168180695	0.059898007	0.066396474	0.084071762	0.000257494	0.95947346	0.930884031	Bacteria.Firmicutes.Clostridia.Clostridiales.Lachnospiraceae.Roseburia	XCL2
210319	ENSG00000143185	rs3820404	0.022078565	4.23E-05	0.257436447	0.830885362	0.309856963	-0.694917114	0.068424143	0.01379926	0.132171117	0.158386648	0.059897778	0.064358037	0.027355885	6.64E-05	0.996546716	0.99835739	Bacteria.Firmicutes.Clostridia.Clostridiales.Ruminococcaceae.Ruminococcaceae.UCG.002	XCL2
210320	ENSG00000143185	rs3820404	0.010669375	0.000257923	0.124657737	0.337885663	0.503529833	-0.84154571	0.1455115	-0.123883418	0.191597094	0.217848086	0.09355862	0.128327955	0.059426945	0.001520903	0.998330087	0.999834196	Bacteria.Actinobacteria.Coriobacteriia.Coriobacteriales.Coriobacteriaceae.Collinsella	XCL2
210321	ENSG00000143185	rs3820404	0.04204523	0.000125945	0.392777391	0.61019804	0.275652933	-0.659895353	0.047158872	-0.039321949	0.132949419	0.16194189	0.054821354	0.076765784	0.040981011	0.00015985	0.797116615	0.913636806	Bacteria.Proteobacteria.Gammaproteobacteria.Pasteurellales.Pasteurellaceae	XCL2
210322	ENSG00000143185	rs3820404	0.046359637	8.92E-05	0.842807792	0.894586071	0.278456298	-0.672526725	-0.011551579	-0.007014389	0.13715051	0.161092799	0.058023161	0.052733729	0.050733491	0.000128616	0.858104047	0.88368184	Bacteria.Fusobacteria.Fusobacteriia.Fusobacteriales	XCL2
210323	ENSG00000143185	rs3820404	0.038115085	6.96E-05	0.450249342	0.218384931	0.3739805	-0.80267406	-0.051139857	0.093802182	0.176733509	0.189045991	0.06733232	0.075484138	0.078744145	0.000306745	0.99514452	0.969189617	Bacteria.Firmicutes.Clostridia.Clostridiales.Ruminococcaceae.Subdoligranulum	XCL2
210324	ENSG00000143185	rs3820404	0.192655608	0.011518028	0.93069427	0.69203171	0.272045533	-0.785828076	-0.007083384	-0.04537573	0.206688095	0.302341019	0.081134757	0.114055091	0.379204811	0.032976309	0.996483139	0.880926995	Bacteria.Bacteroidetes.Bacteroidia.Bacteroidales.Porphyromonadaceae.Butyricimonas	XCL2
210325	ENSG00000143185	rs3820404	0.139878671	0.00252264	0.793559416	0.53351434	0.252133814	-0.612681011	-0.027923197	0.071744811	0.168737103	0.195081332	0.106271647	0.114619674	0.135559771	0.002992228	0.83938296	0.815994342	Bacteria.Firmicutes.Clostridia.Clostridiales.Ruminococcaceae.Butyricicoccus	XCL2
210326	ENSG00000143185	rs3820404	0.060257584	0.003147347	0.633288889	0.792006406	0.343560938	-0.723734411	0.029683165	-0.021088894	0.179714808	0.236091756	0.061926462	0.079647752	0.096581591	0.005115765	0.998735039	0.999709092	Bacteria.Bacteroidetes.Bacteroidia.Bacteroidales.Prevotellaceae.Prevotella.9	XCL2
210327	ENSG00000143185	rs3820404	0.034818542	0.000824683	0.521887042	0.678590532	0.344870483	-0.725668456	0.04075731	-0.031619398	0.160036265	0.207014444	0.063299925	0.075965763	0.069967909	0.001946989	0.937318069	0.997412515	Bacteria.Proteobacteria.Gammaproteobacteria.Enterobacteriales.Enterobacteriaceae.Citrobacter	XCL2
210328	ENSG00000143185	rs3820404	0.0413411	0.000411848	0.643081298	0.951558726	0.330881228	-0.678467008	-0.029475422	-0.005332743	0.159019737	0.182320411	0.063315227	0.087449428	0.078492531	0.000944981	0.99786128	0.999462671	Bacteria.Firmicutes.Clostridia.Clostridiales.Lachnospiraceae.Anaerostipes	XCL2
210329	ENSG00000143185	rs3820404	0.030056875	0.000201082	0.693857043	0.540656263	0.298756836	-0.732606528	0.025765092	-0.058038696	0.13474363	0.186070461	0.065169767	0.094368788	0.044568661	0.000300711	0.815846618	0.906418779	Bacteria.Firmicutes.Clostridia.Clostridiales.Lachnospiraceae.Lachnospira	XCL2
210330	ENSG00000143185	rs3820404	0.893614589	0.077572973	0.179168944	0.35579187	0.030812674	-0.465477579	0.087016003	-0.072847286	0.229519621	0.259624362	0.064088651	0.078335595	0.618376894	0.081203931	0.743881041	0.995251343	Bacteria.Proteobacteria.Gammaproteobacteria	XCL2
210331	ENSG00000143185	rs3820404	0.073336522	0.000712612	0.829364293	0.448302639	0.268002068	-0.62485103	0.018081161	-0.079244027	0.147276271	0.17594393	0.083564723	0.103886208	0.07319025	0.000811685	0.755895481	0.955303348	Bacteria.Firmicutes.Bacilli.Lactobacillales.Streptococcaceae	XCL2
210332	ENSG00000143185	rs3820404	0.032892404	6.51E-05	0.897098058	0.501638156	0.290060215	-0.683333525	-0.007043409	0.045899752	0.133104926	0.160209353	0.054252206	0.06793656	0.035001414	9.71E-05	0.943532666	0.990835033	Bacteria.Bacteroidetes.Bacteroidia.Bacteroidales.Porphyromonadaceae.Parabacteroides	XCL2
210333	ENSG00000143185	rs3820404	0.034086804	0.000147795	0.651828596	0.803948625	0.291149017	-0.666055307	-0.028882584	-0.017439163	0.134541027	0.165352335	0.063718033	0.069969159	0.039006582	0.000230402	0.696973371	0.99068874	Bacteria.Firmicutes.Negativicutes.Selenomonadales.Veillonellaceae.Veillonella	XCL2
210334	ENSG00000143185	rs3820404	0.073845034	0.000643308	0.844008057	0.410915434	0.266916105	-0.625789739	0.01648221	-0.085818277	0.146945039	0.174632904	0.083435131	0.103703356	0.076066337	0.000784647	0.751893348	0.921307549	Bacteria.Firmicutes.Bacilli.Lactobacillales.Streptococcaceae.Streptococcus	XCL2
210335	ENSG00000143185	rs3820404	0.576274067	0.004351047	0.050879813	0.050854366	0.092746912	-0.510649217	-0.137830463	0.152577625	0.165140413	0.172902716	0.069305798	0.076712489	0.394613459	0.00704184	0.974916192	0.944015052	Bacteria.Firmicutes.Clostridia.Clostridiales.Ruminococcaceae.Ruminococcus.1	XCL2
210336	ENSG00000143185	rs3820404	0.031215176	6.58E-05	0.866044367	0.462172872	0.292175653	-0.721978205	0.011680426	-0.06937591	0.132727484	0.169399926	0.068974719	0.093803517	0.038640511	0.000101513	0.848654499	0.952957857	Bacteria.Actinobacteria.Actinobacteria.Bifidobacteriales.Bifidobacteriaceae	XCL2
210337	ENSG00000143185	rs3820404	0.343026503	0.007444333	0.468714976	0.51707411	0.184715932	-0.584854849	-0.057127062	0.053278596	0.193405265	0.211790372	0.07838735	0.081795604	0.333447364	0.015390213	0.851523009	0.909473258	Bacteria.Firmicutes.Clostridia.Clostridiales.Ruminococcaceae.Ruminococcaceae.UCG.014	XCL2
210338	ENSG00000143185	rs3820404	0.063980786	0.000112198	0.437302757	0.194138911	0.415466901	-0.830830043	0.067618718	-0.107924338	0.220532338	0.202221004	0.086524233	0.082273174	0.196306884	0.000938788	0.999028109	0.997798285	Bacteria.Actinobacteria.Actinobacteria.Micrococcales.Micrococcaceae	XCL2
210339	ENSG00000143185	rs3820404	0.350241648	0.033839632	0.27239899	0.175174963	0.160976986	-0.470754893	0.101233939	-0.168184298	0.171107758	0.217226345	0.091465588	0.122717672	0.315201007	0.028203107	0.925664213	0.949592213	Bacteria.Actinobacteria	XCL2
210340	ENSG00000143185	rs3820404	0.127552843	0.000860341	0.641396054	0.731947384	0.245795308	-0.645058139	-0.037138409	0.02979601	0.159271714	0.18472461	0.079372182	0.086618836	0.138729359	0.001573558	0.91821364	0.900249593	Bacteria.Firmicutes.Clostridia.Clostridiales.Ruminococcaceae.Ruminococcaceae.UCG.005	XCL2
210341	ENSG00000143185	rs3820404	0.034073622	4.30E-05	0.673676411	0.212833565	0.316589552	-0.770737458	-0.026486134	0.099830688	0.146286048	0.175849871	0.062616202	0.079358292	0.051225909	0.000105609	0.997466038	0.994193156	Bacteria.Bacteroidetes.Bacteroidia.Bacteroidales.Rikenellaceae	XCL2
210342	ENSG00000143185	rs3820404	0.010856907	0.03793654	0.127567886	0.917787684	0.493314698	-0.663378131	0.105688994	-0.011193987	0.188180336	0.31319498	0.068487655	0.108032572	0.067672671	0.057272824	0.996423631	0.976588979	Bacteria.Bacteroidetes.Bacteroidia.Bacteroidales.Prevotellaceae.Prevotella.7	XCL2
210343	ENSG00000143185	rs3820404	0.289245518	0.043736294	0.586714355	0.467723758	0.207723573	-0.530499995	-0.05473953	0.094047058	0.194430271	0.258019031	0.10020386	0.128759059	0.321661979	0.048530889	0.92699506	0.978883571	Bacteria.Firmicutes.Clostridia.Clostridiales.Family.XIII.Family.XIII.AD3011.group	XCL2
210344	ENSG00000143185	rs3820404	0.034572718	3.94E-05	0.569400512	0.223465275	0.321126977	-0.73677099	0.039913186	-0.093640212	0.148809161	0.167165347	0.069802821	0.076197118	0.050189439	0.000114914	0.999550314	0.996901429	Bacteria.Proteobacteria.Gammaproteobacteria.Pseudomonadales	XCL2
210345	ENSG00000143185	rs3820404	0.398359887	0.00945488	0.209382029	0.951581072	0.148806196	-0.696068926	-0.109906216	0.006940814	0.175051861	0.260375537	0.086701705	0.11387212	0.331291417	0.012919641	0.999550585	0.98181652	Bacteria.Firmicutes.Clostridia.Clostridiales.Lachnospiraceae.Lachnospiraceae.ND3007.group	XCL2
210346	ENSG00000143185	rs3820404	0.71993471	0.209979217	0.688797288	0.811623431	0.140135291	-0.836010509	0.028329576	0.028469205	0.389174816	0.660378771	0.070427172	0.118974407	0.906199841	0.499512419	0.998912436	0.995383189	Bacteria.Bacteroidetes.Bacteroidia.Bacteroidales	XCL2
210347	ENSG00000143185	rs3820404	0.394408205	0.02486311	0.405287143	0.97204544	0.168480809	-0.686173279	-0.060092372	0.003634226	0.196536094	0.298863386	0.071744869	0.103315004	0.4419175	0.046262624	0.984987993	0.982594428	Bacteria.Proteobacteria.Deltaproteobacteria.Desulfovibrionales.Desulfovibrionaceae.Desulfovibrio	XCL2
210348	ENSG00000143185	rs3820404	0.02927005	4.17E-05	0.515675164	0.235522897	0.293071243	-0.703068082	-0.052361947	0.165362307	0.131520103	0.160095175	0.080119814	0.138127763	0.026797965	6.62E-05	0.953370511	0.956901174	Bacteria.Firmicutes.Clostridia.Clostridiales.Ruminococcaceae.Ruminiclostridium.5	XCL2
210349	ENSG00000143185	rs3820404	0.018703733	2.50E-05	0.152830212	0.123194387	0.316143085	-0.74112538	-0.090046605	0.127232521	0.131128832	0.163463843	0.062260694	0.08148228	0.024839481	4.77E-05	0.972085394	0.950708623	Bacteria.Proteobacteria.Deltaproteobacteria.Desulfovibrionales.Desulfovibrionaceae	XCL2
210350	ENSG00000143185	rs3820404	0.097012726	0.000827299	0.379876817	0.842316974	0.239060069	-0.751830442	0.049790771	0.015236814	0.142006024	0.214539069	0.056321032	0.076292507	0.116567673	0.001764	0.943988959	0.955662398	Bacteria.Proteobacteria.Betaproteobacteria.Burkholderiales.Alcaligenaceae	XCL2
210351	ENSG00000143185	rs3820404	0.072796285	0.001889842	0.726588234	0.26316376	0.262506879	-0.581621147	0.025868463	-0.112410118	0.143978406	0.179669875	0.073666137	0.099603785	0.087630649	0.002429571	0.733722702	0.884872507	Bacteria.Actinobacteria.Actinobacteria	XCL2
210352	ENSG00000143185	rs3820404	0.059919947	0.001040395	0.724245513	0.83220167	0.322016313	-0.664890035	0.026750268	0.019985478	0.168217039	0.19376235	0.075502304	0.09395241	0.094775948	0.002120731	0.906357613	0.99827201	Bacteria.Firmicutes.Clostridia.Clostridiales.Ruminococcaceae..Eubacterium..coprostanoligenes.group	XCL2
210353	ENSG00000143185	rs3820404	0.024549339	0.00011792	0.430096778	0.132973131	0.307023269	-0.656959398	0.042539993	-0.096635578	0.133421601	0.1604662	0.053583323	0.063523662	0.031105939	0.000199223	0.973523722	0.900796341	Bacteria.Proteobacteria.Betaproteobacteria.Burkholderiales.Alcaligenaceae.Parasutterella	XCL2
210354	ENSG00000143185	rs3820404	0.108693971	0.011410035	0.845254216	0.698942497	0.305053323	-0.608067943	-0.013759679	-0.02986814	0.187598004	0.233628286	0.070221663	0.07689304	0.155978749	0.016557918	0.96112897	0.91465847	Bacteria.Firmicutes.Negativicutes.Selenomonadales.Veillonellaceae	XCL2
210355	ENSG00000143185	rs3820404	0.526775044	0.000251305	0.146153182	0.385832849	0.111733102	-0.784878475	-0.088385548	-0.057562766	0.175595396	0.202769993	0.060102025	0.065937371	0.366617495	0.001260237	0.999614985	0.99936283	Bacteria.Firmicutes.Clostridia.Clostridiales.Lachnospiraceae.Tyzzerella.4	XCL2
210356	ENSG00000143185	rs3820404	0.031206025	6.58E-05	0.864993977	0.461739341	0.292199501	-0.722001989	0.011774383	-0.069446085	0.132730864	0.16940178	0.068983289	0.093807164	0.038715736	0.000101462	0.849114348	0.952281794	Bacteria.Actinobacteria.Actinobacteria.Bifidobacteriales.Bifidobacteriaceae.Bifidobacterium	XCL2
210357	ENSG00000143185	rs3820404	0.111194413	0.002893962	0.882877569	0.972197107	0.271443726	-0.672106895	-0.014486906	0.005006644	0.16813069	0.217220478	0.097954858	0.143107336	0.149994867	0.00542776	0.897922094	0.994506574	Bacteria.Firmicutes.Clostridia.Clostridiales.Family.XIII	XCL2
210358	ENSG00000143185	rs3820404	0.21815349	0.010399693	0.485487653	0.287435011	0.209688196	-0.538974613	-0.055651557	0.09934402	0.168653704	0.204335422	0.079337763	0.092634958	0.21824939	0.010823588	0.929031284	0.906546295	Bacteria.Firmicutes.Clostridia.Clostridiales.Ruminococcaceae.Ruminococcaceae.UCG.003	XCL2
210359	ENSG00000143185	rs3820404	0.057048646	9.93E-05	0.509872113	0.261224821	0.372469737	-0.791488548	0.050973003	-0.08932657	0.19230884	0.190997309	0.076924756	0.078825967	0.122431867	0.000484375	0.977146984	0.997803387	Bacteria.Actinobacteria.Actinobacteria.Micrococcales	XCL2
210360	ENSG00000143185	rs3820404	0.355334916	0.009889117	0.489250729	0.886585319	0.183270688	-0.720855375	-0.052587065	-0.014917944	0.196889959	0.271348581	0.075622152	0.104191113	0.407020366	0.024904335	0.778200468	0.905804314	Bacteria.Firmicutes.Erysipelotrichia.Erysipelotrichales.Erysipelotrichaceae.Faecalitalea	XCL2
210361	ENSG00000143185	rs3820404	0.769433288	0.343564103	0.971934954	0.745777605	0.255139675	-1.014590344	0.005075743	0.058851349	0.866863761	1.063510486	0.143726647	0.180762538	0.999415694	0.792810733	0.995638616	0.972183043	Bacteria.Firmicutes	XCL2
210362	ENSG00000143185	rs3820404	0.019421645	3.33E-05	0.251526869	0.175809653	0.317649259	-0.755232151	-0.07307541	0.121577683	0.132579077	0.16956029	0.063170701	0.088842935	0.028784645	6.17E-05	0.886561253	0.93873292	Bacteria.Proteobacteria.Deltaproteobacteria	XCL2
210363	ENSG00000143185	rs3820404	0.031296495	6.85E-05	0.640493754	0.788357144	0.292685583	-0.681603123	-0.031053908	0.022473509	0.133025422	0.160355229	0.066188917	0.083378098	0.033840792	0.00012038	0.987385044	0.950951254	Bacteria.Firmicutes.Clostridia.Clostridiales.Lachnospiraceae.Coprococcus.1	XCL2
210364	ENSG00000143185	rs3820404	0.062052348	0.001105594	0.748846524	0.807346798	0.318557344	-0.661329241	0.024040001	0.023652975	0.167826352	0.193825554	0.074774202	0.096609341	0.108159331	0.002022781	0.822814647	0.996716587	Bacteria.Bacteroidetes.Bacteroidia.Bacteroidales.Porphyromonadaceae.Odoribacter	XCL2
210365	ENSG00000143185	rs3820404	0.237526331	0.003292925	0.764658971	0.871831123	0.239877664	-0.705306245	0.024532157	0.014856259	0.201238195	0.231249379	0.08160869	0.0917272	0.370865168	0.013996487	0.997570438	0.984587444	Bacteria.Firmicutes.Clostridia.Clostridiales.Lachnospiraceae.Lachnospiraceae.UCG.008	XCL2
210366	ENSG00000143185	rs3820404	0.524623859	0.006876125	0.302700897	0.786514317	0.131399188	-0.757766414	-0.095487474	-0.030426474	0.205428311	0.271565166	0.09192331	0.111885253	0.346196911	0.016729845	0.998201428	0.99782309	Bacteria.Firmicutes.Bacilli.Bacillales.Staphylococcaceae.Staphylococcus	XCL2
210367	ENSG00000143185	rs3820404	0.049257752	9.94E-05	0.801098459	0.792781269	0.277850618	-0.670376709	-0.0195368	0.026305421	0.138698742	0.161788524	0.077237964	0.099729757	0.053617423	0.000137106	0.855183856	0.998853379	Bacteria.Firmicutes.Clostridia.Clostridiales.Ruminococcaceaencultured	XCL2
210368	ENSG00000143185	rs3820404	0.061956319	0.004689195	0.926251654	0.794334606	0.298634595	-0.727126472	0.005362408	-0.023383179	0.15727097	0.248410643	0.057712336	0.089336355	0.094585767	0.006235843	0.99830237	0.997282036	Bacteria.Firmicutes.Clostridia.Clostridiales.Clostridiaceae.1.Clostridium.sensu.stricto.1	XCL2
210369	ENSG00000143185	rs3820404	0.236418033	0.003563199	0.302874247	0.999432087	0.191918408	-0.729496466	0.068908985	5.86E-05	0.160620055	0.241329123	0.066360871	0.081952441	0.26644606	0.006400401	0.951961461	0.9449899	Bacteria.Proteobacteria.Betaproteobacteria	XCL2
210370	ENSG00000143185	rs3820404	0.122594427	0.002618516	0.856803116	0.859736599	0.313784951	-0.705582676	0.014281582	-0.016486036	0.200626656	0.225566424	0.078837386	0.092930811	0.244555469	0.008906539	0.999469974	0.997174384	Bacteria.Bacteroidetes.Bacteroidia.Bacteroidales.Porphyromonadaceae.Barnesiella	XCL2
210371	ENSG00000143185	rs3820404	0.143528196	0.000521438	0.632429896	0.977260553	0.240332494	-0.678152831	-0.03436473	-0.002276182	0.162344416	0.185859974	0.071512185	0.079554013	0.154875834	0.001151687	0.893399289	0.947947208	Bacteria.Firmicutes.Clostridia.Clostridiales.Ruminococcaceae.Ruminococcus.2	XCL2
210372	ENSG00000143185	rs3820404	0.025943363	3.26E-05	0.162479796	0.149792286	0.297320788	-0.717542208	-0.08867634	0.116917127	0.130492775	0.160884481	0.062776496	0.080231987	0.031174572	5.42E-05	0.998880039	0.930691894	Bacteria.Proteobacteria.Deltaproteobacteria.Desulfovibrionales.Desulfovibrionaceae.Bilophila	XCL2
210373	ENSG00000143185	rs3820404	0.137036539	0.002266175	0.289425106	0.20961675	0.217789974	-0.568926647	-0.071328204	0.11256655	0.144689039	0.179094794	0.066788625	0.088846674	0.113979688	0.001707919	0.999989953	0.974022442	Bacteria.Firmicutes.Clostridia.Clostridiales.Christensenellaceae	XCL2
210374	ENSG00000143185	rs3820404	0.307532434	0.002993053	0.443332533	0.707123414	0.188802016	-0.616181477	0.044206097	-0.024795522	0.183594419	0.199886749	0.057320155	0.065709421	0.299427283	0.00528745	0.954656201	0.965530807	Bacteria.Proteobacteria.Gammaproteobacteria.Enterobacteriales.Enterobacteriaceae	XCL2
210375	ENSG00000143185	rs3820404	0.585077634	0.019900194	0.491261415	0.579239889	0.136048601	-0.871518012	0.039364921	0.047809909	0.247956962	0.365234217	0.056872116	0.085795759	0.745444529	0.09205133	0.999785669	0.999420701	Bacteria.Firmicutes.Clostridia.Clostridiales.Ruminococcaceae.Faecalibacterium	XCL2
210376	ENSG00000143185	rs3820404	0.152024499	0.002120368	0.439738444	0.933415445	0.223544489	-0.726841851	0.049061873	0.00683686	0.154256683	0.227215559	0.063115464	0.08151953	0.177794083	0.004467642	0.950932399	0.95709688	Bacteria.Proteobacteria.Betaproteobacteria.Burkholderiales	XCL2
210377	ENSG00000143185	rs3820404	0.040594668	0.01349127	0.484649047	0.985135281	0.355693767	-0.659427407	0.04436446	0.001727647	0.170293647	0.25974648	0.063124869	0.092377821	0.089957079	0.01692519	0.894329061	0.937498122	Bacteria.Firmicutes.Clostridia.Clostridiales.Lachnospiraceae.Lachnospiraceae.UCG.010	XCL2
210378	ENSG00000143185	rs3820404	0.078483472	0.000139855	0.493998912	0.963468973	0.252087323	-0.678549126	-0.03710705	-0.002741007	0.141045111	0.16777995	0.0539516	0.059619462	0.068527446	0.000258656	0.998409995	0.996467843	Bacteria.Verrucomicrobia	XCL2
210379	ENSG00000143185	rs3820404	0.213281732	0.013538095	0.870948179	0.45245853	0.320782507	-0.924193667	-0.011286941	0.079464266	0.255252094	0.364228479	0.069208045	0.105139349	0.491630548	0.070776466	0.905494094	0.890273479	Bacteria.Firmicutes.Clostridia.Clostridiales.Lachnospiraceae..Eubacterium..rectale.group	XCL2
210380	ENSG00000143185	rs3820404	0.015793526	0.000214422	0.225908583	0.466905676	0.405214734	-0.771232447	0.138155091	-0.124005481	0.163549906	0.196835159	0.113020693	0.16946203	0.042973466	0.000759949	0.771587139	0.994989321	Bacteria.Actinobacteria.Coriobacteriia.Coriobacteriales	XCL2
210381	ENSG00000143185	rs3820404	0.583119887	0.488152556	0.233779952	0.603011548	-0.261629362	-0.391168239	0.135593728	-0.070751854	0.474353632	0.561089974	0.112836355	0.135387707	0.774121016	0.647512751	0.865092549	0.99665811	Bacteria.Proteobacteria	XCL2
210382	ENSG00000143185	rs3820404	0.07503829	0.00013577	0.580995117	0.620327476	0.258739547	-0.715733774	-0.037015454	-0.042343388	0.143045477	0.176595618	0.066734163	0.085072706	0.07626487	0.000259043	0.829316396	0.994491973	Bacteria.Firmicutes.Clostridia.Clostridiales.Peptostreptococcaceae.Intestinibacter	XCL2
210383	ENSG00000143185	rs3820404	0.104597525	0.001504393	0.775219254	0.471710236	0.25885191	-0.612949814	0.024187264	-0.076199223	0.157297938	0.185057874	0.084356304	0.105268034	0.11272961	0.00185736	0.679427168	0.910444892	Bacteria.Firmicutes.Bacilli.Lactobacillales	XCL2
210384	ENSG00000143185	rs3820404	0.199303939	0.004188462	0.044633463	0.544982907	0.180976796	-0.667003384	-0.150133399	0.061390462	0.139584263	0.224829693	0.073339689	0.100897849	0.160463439	0.003480714	0.82115105	0.918593722	Bacteria.Firmicutes.Clostridia.Clostridiales.Lachnospiraceae..Eubacterium..eligens.group	XCL2
210385	ENSG00000143185	rs3820404	0.719936291	0.209936823	0.688795417	0.811545956	0.140134237	-0.836074206	0.028329663	0.028480348	0.389174185	0.660366932	0.070426942	0.118971084	0.907849349	0.499845578	0.998947111	0.995399427	Bacteria.Bacteroidetes	XCL2
210386	ENSG00000143185	rs3820404	0.041163111	0.000193744	0.458095448	0.435941227	0.377142941	-0.773583763	-0.060704495	0.085592912	0.181088818	0.195929316	0.08133318	0.109197674	0.082534855	0.00059346	0.993501001	0.91334096	Bacteria.Firmicutes.Erysipelotrichia.Erysipelotrichales	XCL2
210387	ENSG00000143185	rs3820404	0.092728792	0.014352372	0.877701715	0.273304686	0.298216037	-0.5318854	0.012353851	0.114503518	0.174814431	0.211498005	0.079969895	0.103652106	0.158069597	0.018425719	0.99846362	0.992258538	Bacteria.Firmicutes.Clostridia.Clostridiales.Ruminococcaceae.Ruminiclostridium.9	XCL2
210388	ENSG00000143185	rs3820404	0.027497213	0.0001107	0.395268867	0.559777545	0.370959391	-0.733074415	0.052294198	-0.038041035	0.164550782	0.178258317	0.061113968	0.064900411	0.053542907	0.000418436	0.856377162	0.822321238	Bacteria.Firmicutes.Clostridia.Clostridiales.Lachnospiraceae.Tyzzerella	XCL2
210389	ENSG00000143185	rs3820404	0.04200404	8.28E-05	0.427266698	0.159838031	0.371562937	-0.866069628	0.060116848	-0.146084144	0.179170418	0.206396823	0.075258144	0.102757207	0.103756539	0.000642904	0.963485106	0.971945944	Bacteria.Firmicutes.Bacilli.Lactobacillales.Carnobacteriaceae.Granulicatella	XCL2
210390	ENSG00000143185	rs3820404	0.004171391	0.000111264	0.03605883	0.636496409	0.423187127	-0.710716467	-0.145902057	0.040181355	0.142576982	0.172883586	0.068179774	0.084627831	0.014478753	0.000300535	0.997851323	0.977487446	Bacteria.Firmicutes.Clostridia.Clostridiales.Lachnospiraceae.Fusicatenibacter	XCL2
210391	ENSG00000143185	rs3820404	0.039897667	0.000102928	0.414360134	0.188153146	0.376326794	-0.856304857	0.062010815	-0.139332967	0.17952384	0.20716055	0.075491513	0.104775296	0.104728508	0.000751513	0.988161388	0.950695192	Bacteria.Firmicutes.Bacilli.Lactobacillales.Carnobacteriaceae	XCL2
210392	ENSG00000143185	rs3820404	0.037065371	0.000104695	0.867640607	0.113284484	0.291197904	-0.657608376	0.008499834	0.09443826	0.136833265	0.159281063	0.050804023	0.05884268	0.047951508	0.000171302	0.809263091	0.743327224	Bacteria.Proteobacteria.Betaproteobacteria.Burkholderiales.Alcaligenaceae.Sutterella	XCL2
210393	ENSG00000143185	rs3820404	0.123966152	0.000350899	0.980839433	0.876387377	0.281289642	-0.685594487	0.001930451	0.0145283	0.180521045	0.181850203	0.080076073	0.093037592	0.178256262	0.001533701	0.998793879	0.998376616	Bacteria.Firmicutes.Clostridia.Clostridiales.Lachnospiraceae.Blautia	XCL2
210394	ENSG00000143185	rs3820404	0.14876717	0.088907734	0.371562264	0.379724376	0.700770164	-1.361796892	-0.083537859	0.139563148	0.47965955	0.788690509	0.092853009	0.157816624	0.728424299	0.393600035	0.876277026	0.798759629	Bacteria.Firmicutes.Clostridia.Clostridiales.Lachnospiraceae	XCL2
210395	ENSG00000143185	rs3820404	0.245559415	0.002462921	0.500338364	0.542358982	0.206812568	-0.602751272	0.038170027	-0.040366991	0.176517527	0.191427526	0.056323888	0.065913039	0.221745889	0.004022559	0.998302481	0.99762474	Bacteria.Proteobacteria.Gammaproteobacteria.Enterobacteriales.Enterobacteriaceae.Escherichia.Shigella	XCL2
210396	ENSG00000143185	rs3820404	0.074884896	0.005519278	0.853025397	0.901146768	0.276986782	-0.706148492	-0.010359944	-0.011015533	0.153050904	0.246097512	0.055702516	0.088342268	0.099639587	0.00711687	0.998115183	0.997475092	Bacteria.Firmicutes.Clostridia.Clostridiales.Clostridiaceae.1	XCL2
210397	ENSG00000143185	rs3820404	0.890156219	0.008463902	0.029191247	0.308233075	0.024045872	-0.545575237	-0.169523825	0.09168703	0.173440183	0.200994761	0.076037878	0.089288341	0.560322404	0.016256968	0.625447391	0.873324434	Bacteria.Firmicutes.Clostridia.Clostridiales.Lachnospiraceae..Eubacterium..xylanophilum.group	XCL2
210398	ENSG00000143185	rs3820404	0.09887242	0.157742545	0.505424311	0.378427403	0.412413619	-0.445580934	0.05673132	0.094457015	0.246370618	0.311830081	0.084719325	0.106519116	0.193643092	0.18158162	0.664924494	0.789481223	Bacteria.Firmicutes.Erysipelotrichia.Erysipelotrichales.Erysipelotrichaceae.Holdemanella	XCL2
210399	ENSG00000143185	rs3820404	0.02018005	2.57E-05	0.299383659	0.123098972	0.37611358	-0.796226029	0.089375666	-0.157331818	0.15799151	0.175922019	0.085446404	0.100732365	0.040579506	9.55E-05	0.998173674	0.986722564	Bacteria.Firmicutes.Bacilli.Bacillales	XCL2
210400	ENSG00000143185	rs3820404	0.034087431	4.30E-05	0.674305809	0.212932141	0.316525951	-0.770692455	-0.026445957	0.099832633	0.14626833	0.175838688	0.062649608	0.079377142	0.051245197	0.000106679	0.997528932	0.993985312	Bacteria.Bacteroidetes.Bacteroidia.Bacteroidales.Rikenellaceae.Alistipes	XCL2
210401	ENSG00000143185	rs3820404	0.054256462	0.027850808	0.901979498	0.421923839	0.286046072	-0.526129727	0.007611605	0.087363633	0.145964516	0.233932423	0.061564796	0.108107037	0.069901695	0.018342259	0.998970432	0.998994847	Bacteria.Firmicutes.Erysipelotrichia.Erysipelotrichales.Erysipelotrichaceae.Erysipelatoclostridium	XCL2
210402	ENSG00000143185	rs3820404	0.035534029	0.000169988	0.433677738	0.870605282	0.282969609	-0.655716062	-0.041732333	-0.011109477	0.131843833	0.164465542	0.052978325	0.067937737	0.034429616	0.000223537	0.95213343	0.982851019	Bacteria.Firmicutes.Negativicutes.Selenomonadales.Veillonellaceae.Dialister	XCL2
210403	ENSG00000143185	rs3820404	0.010308768	0.00343271	0.074740024	0.588395895	0.351024246	-0.560424323	0.098784766	0.039383471	0.13291372	0.184611904	0.05455633	0.072419693	0.021633645	0.003097488	0.487612416	0.959331624	Bacteria.Firmicutes.Negativicutes.Selenomonadales.Acidaminococcaceae.Phascolarctobacterium	XCL2
210404	ENSG00000143185	rs3820404	0.235094273	0.001717928	0.901193208	0.744504703	0.26343912	-0.712688008	-0.011372035	-0.030201493	0.219848185	0.218036419	0.091244427	0.092285076	0.288407569	0.006764751	0.966690078	0.972183512	Bacteria.Firmicutes.Clostridia.Clostridiales.Ruminococcaceae.Ruminiclostridium.6	XCL2
210405	ENSG00000143185	rs3820404	0.04217006	0.000127059	0.400012313	0.49356443	0.275086531	-0.657108118	0.046196788	-0.052481025	0.132759396	0.161359637	0.054536575	0.076227535	0.039991119	0.00016485	0.819494869	0.946717929	Bacteria.Proteobacteria.Gammaproteobacteria.Pasteurellales.Pasteurellaceae.Haemophilus	XCL2
210406	ENSG00000143185	rs3820404	0.052557294	4.65E-05	0.939642518	0.272921851	0.28161515	-0.749879063	0.004318628	0.080174554	0.142654492	0.171968886	0.056817936	0.072518035	0.062017886	0.000145445	0.918102941	0.994448463	Bacteria.Bacteroidetes.Bacteroidia.Bacteroidales.Porphyromonadaceae	XCL2
210407	ENSG00000143185	rs3820404	0.187200664	0.003803197	0.7280626	0.550938015	0.363618152	-0.804998479	-0.031846027	0.060340605	0.272835466	0.268307959	0.091201208	0.100663195	0.484634921	0.031063214	0.996108676	0.998781139	Bacteria.Firmicutes.Clostridia.Clostridiales.Lachnospiraceae..Ruminococcus..gnavus.group	XCL2
210408	ENSG00000143185	rs3820404	0.134468814	0.002343992	0.319696656	0.225083813	0.22034641	-0.570070151	-0.065911923	0.108957104	0.145413412	0.180096595	0.065738395	0.088974565	0.114170708	0.00170866	0.999417824	0.992029874	Bacteria.Firmicutes.Clostridia.Clostridiales.Christensenellaceae.Christensenellaceae.R.7.group	XCL2
210409	ENSG00000143185	rs3820404	0.015051218	1.94E-05	0.194571173	0.109656743	0.409156712	-0.797411797	0.089025881	-0.119051695	0.163899015	0.173199176	0.067933096	0.073416128	0.038349718	0.00010008	0.999305535	0.989974535	Bacteria.Proteobacteria.Gammaproteobacteria.Pseudomonadales.Pseudomonadaceae.Pseudomonas	XCL2
210410	ENSG00000143185	rs3820404	0.046675917	8.97E-05	0.841258263	0.895482666	0.278291165	-0.672429662	-0.011660336	-0.006953133	0.137273326	0.161131593	0.057989959	0.052724321	0.05092499	0.0001331	0.842861445	0.887742732	Bacteria.Fusobacteria.Fusobacteriia.Fusobacteriales.Fusobacteriaceae.Fusobacterium	XCL2
210411	ENSG00000143185	rs3820404	0.031781862	0.000279632	0.600190019	0.891248122	0.297987088	-0.662743104	0.027784039	0.009806116	0.135836003	0.172646659	0.052754401	0.071445183	0.035042102	0.000418615	0.99994518	0.999865593	Bacteria.Bacteroidetes.Bacteroidia.Bacteroidales.Prevotellaceae	XCL2
210412	ENSG00000143185	rs3820404	0.78034781	0.288757074	0.531721417	0.922010787	0.093834712	-0.630484386	0.039765243	-0.010754814	0.3351155	0.589533853	0.063250885	0.109434494	0.854562466	0.505817747	0.99911693	0.997690506	Bacteria.Bacteroidetes.Bacteroidia.Bacteroidales.Bacteroidaceae.Bacteroides	XCL2
210413	ENSG00000143185	rs3820404	0.638327985	0.106704707	0.716283344	0.653768119	0.165307552	-0.928698374	0.026820144	0.054276305	0.350065275	0.56783706	0.073481173	0.120458412	0.897646936	0.371623886	0.956359196	0.939156644	Bacteria.Firmicutes.Clostridia.Clostridiales.Ruminococcaceae	XCL2
210414	ENSG00000143185	rs3820404	0.035132519	7.36E-05	0.828562516	0.755412767	0.286461115	-0.677778573	-0.013687321	0.029840071	0.133168753	0.16023463	0.062957366	0.09539418	0.041262896	0.000123163	0.999334555	0.994529121	Bacteria.Firmicutes.Erysipelotrichia.Erysipelotrichales.Erysipelotrichaceae.Erysipelotrichaceae.UCG.003	XCL2
210415	ENSG00000143185	rs3820404	0.281724264	0.106217432	0.494703838	0.352303948	0.751399716	-1.555345119	-0.081131794	0.156400213	0.692324156	0.949640133	0.1181546	0.166961016	0.987348183	0.529789383	0.996576058	0.809070299	Bacteria.Firmicutes.Clostridia.Clostridiales	XCL2
210416	ENSG00000143185	rs3820404	0.058273704	0.002335796	0.631369221	0.93740913	0.345416375	-0.68675407	0.032884796	-0.006392386	0.179241651	0.216878828	0.068219449	0.08109437	0.13862931	0.006196593	0.999814869	0.947924232	Bacteria.Actinobacteria.Actinobacteria.Corynebacteriales.Corynebacteriaceae	XCL2
210417	ENSG00000143185	rs3820404	0.033462303	0.001915296	0.308660124	0.136581715	0.461710208	-1.145369123	0.078229932	-0.182545974	0.212584696	0.35430371	0.076251117	0.121131808	0.198719511	0.014257932	0.998986731	0.998377846	Bacteria.Firmicutes.Clostridia.Clostridiales.Family.XI.Anaerococcus	XCL2
210418	ENSG00000143185	rs3820404	0.036174036	0.000164615	0.435753159	0.427426681	0.375390713	-0.772148416	-0.061476863	0.086116373	0.175531755	0.193210152	0.078398634	0.107843527	0.069816106	0.000420803	0.999513786	0.935854538	Bacteria.Firmicutes.Erysipelotrichia.Erysipelotrichales.Erysipelotrichaceae	XCL2
210419	ENSG00000143185	rs3820404	0.11857358	0.001101844	0.922364987	0.176789701	0.284466267	-1.068235143	-0.007284404	-0.167072288	0.179885608	0.312983383	0.074460973	0.12236902	0.239983181	0.004851514	0.99946547	0.972078348	Bacteria.Firmicutes.Erysipelotrichia.Erysipelotrichales.Erysipelotrichaceae..Clostridium..innocuum.group	XCL2
210420	ENSG00000143195	rs186023662	0.000156503	0.001933242	0.004283677	0.51284392	0.582164225	-0.702365617	-0.201660035	0.079687878	0.145131527	0.217474897	0.068154855	0.121111145	0.002109199	0.003759061	0.407536142	0.982679299	Bacteria.Firmicutes.Bacilli	ILDR2
210421	ENSG00000143195	rs186023662	0.002407305	0.003108556	0.079021767	0.270869443	0.551939989	-0.813480425	0.148871253	-0.144435842	0.174863569	0.265001346	0.083448388	0.130079229	0.025228178	0.007842589	0.999274386	0.998480911	Bacteria.Firmicutes.Clostridia.Clostridiales.Ruminococcaceae.Ruminococcaceae.UCG.013	ILDR2
210422	ENSG00000143195	rs186023662	0.009124229	0.001969782	0.477062075	0.921807937	0.348141006	-0.590864759	-0.040215715	-0.007867074	0.129585809	0.183303341	0.056236965	0.07984225	0.015584398	0.001930396	0.996033175	0.970519566	Bacteria.Firmicutes.Clostridia.Clostridiales.Lachnospiraceae.Lachnospiraceae.NK4A136.group	ILDR2
210423	ENSG00000143195	rs186023662	0.000122717	8.31E-05	0.00046113	0.30662122	0.499289995	-0.698097858	-0.24719343	0.099968269	0.122301335	0.166401329	0.067051379	0.097026505	0.000864809	0.000161119	0.195101834	0.921307549	Bacteria.Firmicutes.Bacilli.Lactobacillales.Streptococcaceae.Streptococcus	ILDR2
210424	ENSG00000143195	rs186023662	0.345259463	0.298542671	0.4986598	0.126164761	0.210869647	-0.280451682	-0.070160848	0.200950049	0.221820458	0.267651997	0.103123959	0.129729197	0.451459276	0.231363758	0.937143846	0.895258459	Bacteria.Firmicutes.Clostridia.Clostridiales.Ruminococcaceae.Anaerotruncus	ILDR2
210425	ENSG00000143195	rs186023662	0.137177917	0.021277672	0.100272682	0.209472948	0.214404388	-0.463942089	0.087584801	-0.113207271	0.14249196	0.196644443	0.052543417	0.089323848	0.134443934	0.017765534	0.999507593	0.935584968	Bacteria.Firmicutes.Clostridia.Clostridiales.Lachnospiraceae.Lachnoclostridium	ILDR2
210426	ENSG00000143195	rs186023662	0.480729674	0.078092436	0.112235914	0.451008769	0.126597199	-0.475520485	-0.154957591	0.089215042	0.178519895	0.265700959	0.096264742	0.117661298	0.364512843	0.053013795	0.999550585	0.957302759	Bacteria.Firmicutes.Clostridia.Clostridiales.Lachnospiraceae.Lachnospiraceae.ND3007.group	ILDR2
210427	ENSG00000143195	rs186023662	0.250598091	0.109289455	0.151317297	0.102996096	0.182320089	-0.362638246	0.092290507	-0.128775786	0.157296591	0.223393749	0.063573319	0.077884824	0.224321512	0.059134083	0.920412103	0.969189617	Bacteria.Firmicutes.Clostridia.Clostridiales.Ruminococcaceae.Subdoligranulum	ILDR2
210428	ENSG00000143195	rs186023662	0.041674009	0.003659582	0.474457644	0.269037035	0.288009499	-0.54293863	-0.039709761	0.071709563	0.13864949	0.18016238	0.055201386	0.0643329	0.048217224	0.003245042	0.99894297	0.998882343	Bacteria.Verrucomicrobia.Verrucomicrobiae.Verrucomicrobiales.Verrucomicrobiaceae.Akkermansia	ILDR2
210429	ENSG00000143195	rs186023662	0.052347622	0.053008545	0.818676568	0.865131121	0.358276973	-0.54692583	0.017933605	0.018580799	0.18132232	0.277593361	0.077916786	0.108972245	0.152503324	0.058323646	0.997152221	0.990360691	Bacteria.Firmicutes.Clostridia.Clostridiales.Family.XI	ILDR2
210430	ENSG00000143195	rs186023662	0.046821807	0.320439486	0.76412564	0.300418442	0.367532387	-0.307861756	0.019922523	0.114434054	0.181417655	0.307526499	0.066119756	0.109639559	0.148724375	0.209762128	0.996423631	0.943906056	Bacteria.Bacteroidetes.Bacteroidia.Bacteroidales.Prevotellaceae.Prevotella.7	ILDR2
210431	ENSG00000143195	rs186023662	0.123032862	0.041917215	0.799592942	0.725988048	0.295688513	-0.527143848	-0.024433853	0.053380277	0.189281819	0.254081684	0.095856622	0.151664869	0.208294702	0.047254367	0.954306027	0.997357724	Bacteria.Firmicutes.Clostridia.Clostridiales.Family.XIII.Family.XIII.AD3011.group	ILDR2
210432	ENSG00000143195	rs186023662	0.199669574	0.01727761	0.019803985	0.026073076	0.176914309	-0.433350002	0.127415606	-0.171782239	0.136563377	0.177431384	0.053353729	0.075462604	0.166601389	0.011807885	0.694035916	0.66540778	Bacteria.Firmicutes.Clostridia.Clostridiales.Lachnospiraceae.Roseburia	ILDR2
210433	ENSG00000143195	rs186023662	0.226199201	0.121708551	0.711765715	0.69572412	0.264031984	-0.489440345	-0.034919575	0.057569537	0.216133735	0.312181502	0.094102305	0.146557437	0.378525336	0.11988691	0.998929462	0.998920199	Bacteria.Firmicutes.Clostridia.Clostridiales.Lachnospiraceae..Eubacterium..ventriosum.group	ILDR2
210434	ENSG00000143195	rs186023662	0.00294036	0.006544144	0.067101949	0.569208303	0.64030508	-0.754274418	-0.105943539	0.045433703	0.207305191	0.268589809	0.056907551	0.079417831	0.032137443	0.017306413	0.713149778	0.995251343	Bacteria.Proteobacteria.Gammaproteobacteria	ILDR2
210435	ENSG00000143195	rs186023662	7.59E-05	5.69E-05	0.000381927	0.284728676	0.52610844	-0.720702588	-0.252665802	0.104752964	0.124633223	0.167461304	0.067479728	0.097126772	0.000606146	0.000115829	0.194533347	0.955303348	Bacteria.Firmicutes.Bacilli.Lactobacillales.Streptococcaceae	ILDR2
210436	ENSG00000143195	rs186023662	0.015846126	0.008488803	0.650006336	0.733180276	0.358118729	-0.550592307	-0.034677244	-0.031216006	0.144617229	0.20292414	0.07607444	0.091183302	0.035642353	0.007860663	0.997851323	0.977487446	Bacteria.Firmicutes.Clostridia.Clostridiales.Lachnospiraceae.Fusicatenibacter	ILDR2
210437	ENSG00000143195	rs186023662	0.009111221	0.000623291	0.482339114	0.172502361	0.342886365	-0.749368756	-0.049884067	0.171601994	0.127604753	0.208544728	0.070603282	0.124425343	0.024388459	0.001042091	0.67759045	0.862009394	Bacteria.Actinobacteria.Actinobacteria	ILDR2
210438	ENSG00000143195	rs186023662	0.068421363	0.018374136	0.137983395	0.459044542	0.249219066	-0.535040307	0.076272715	-0.058749021	0.13452874	0.221273872	0.050796067	0.078880325	0.094035059	0.017644146	0.943988959	0.914289515	Bacteria.Proteobacteria.Betaproteobacteria.Burkholderiales.Alcaligenaceae	ILDR2
210439	ENSG00000143195	rs186023662	0.01782424	0.036040775	0.561493628	0.694978619	0.377901974	-0.510342218	0.033246187	0.031833838	0.155512341	0.238458065	0.056969609	0.080832133	0.047250332	0.028876994	0.998735039	0.999709092	Bacteria.Bacteroidetes.Bacteroidia.Bacteroidales.Prevotellaceae.Prevotella.9	ILDR2
210440	ENSG00000143195	rs186023662	0.102330164	0.012814349	0.247557636	0.485051447	0.241086806	-0.523689908	-0.063569438	0.050934443	0.145523653	0.204686323	0.054489766	0.072540165	0.125044846	0.013084257	0.925613467	0.997412515	Bacteria.Proteobacteria.Gammaproteobacteria.Enterobacteriales.Enterobacteriaceae.Citrobacter	ILDR2
210441	ENSG00000143195	rs186023662	0.020797193	0.004751377	0.988736785	0.995304567	0.328545131	-0.592576622	-0.000752816	0.000442688	0.138714759	0.202765338	0.053125941	0.074940122	0.044880194	0.006937583	0.942591693	0.880481264	Bacteria.Firmicutes.Clostridia.Clostridiales.Lachnospiraceae.Tyzzerella	ILDR2
210442	ENSG00000143195	rs186023662	0.008325215	0.002675448	0.257318276	0.302530896	0.464055835	-0.779582253	0.098541571	-0.132877695	0.17057947	0.249804341	0.08624063	0.127872569	0.040296057	0.005775716	0.95846168	0.992258538	Bacteria.Firmicutes.Clostridia.Clostridiales.Ruminococcaceae.Ruminiclostridium.9	ILDR2
210443	ENSG00000143195	rs186023662	0.020556733	0.033914189	0.60951502	0.421735363	0.310230561	-0.485049848	-0.030904124	0.088578622	0.130724115	0.223919489	0.060216786	0.109565794	0.03709196	0.018368695	0.999550314	0.996901429	Bacteria.Proteobacteria.Gammaproteobacteria.Pseudomonadales	ILDR2
210444	ENSG00000143195	rs186023662	0.052278453	0.006448424	0.65681825	0.423349521	0.300567095	-0.53261198	-0.032534249	0.071140102	0.152069668	0.189299417	0.072892445	0.088303728	0.084952076	0.007456374	0.896391265	0.924960833	Bacteria.Firmicutes.Clostridia.Clostridiales.Ruminococcaceae.Ruminococcus.2	ILDR2
210445	ENSG00000143195	rs186023662	0.015961826	0.001650124	0.267893414	0.388771161	0.311011492	-0.574702241	-0.058245595	0.069888149	0.125738661	0.17511208	0.052128086	0.080555847	0.025485072	0.001272711	0.714586158	0.87724048	Bacteria.Fusobacteria.Fusobacteriia.Fusobacteriales	ILDR2
210446	ENSG00000143195	rs186023662	0.561305503	0.133828433	0.044902588	0.05003118	0.098260064	-0.326825815	-0.140303427	0.173251931	0.168294219	0.215321799	0.068626804	0.086787184	0.433825335	0.107546988	0.721223622	0.71652672	Bacteria.Firmicutes.Clostridia.Clostridiales.Ruminococcaceae.Ruminococcaceae.UCG.014	ILDR2
210447	ENSG00000143195	rs186023662	0.008419137	0.001129303	0.433095769	0.63340259	0.377122311	-0.631086683	0.060445046	-0.053701336	0.138835152	0.185332287	0.076636228	0.112071912	0.016673476	0.001005674	0.708580894	0.963320761	Bacteria.Actinobacteria.Actinobacteria.Bifidobacteriales.Bifidobacteriaceae	ILDR2
210448	ENSG00000143195	rs186023662	0.082833941	0.017181767	0.839109953	0.783593016	0.361847816	-0.647188232	0.01642585	-0.026759315	0.205453645	0.264747774	0.080584205	0.097037972	0.274971106	0.041605911	0.996483139	0.891381624	Bacteria.Bacteroidetes.Bacteroidia.Bacteroidales.Porphyromonadaceae.Butyricimonas	ILDR2
210449	ENSG00000143195	rs186023662	0.014458822	0.00939381	0.747675435	0.679446165	0.341845446	-0.54521817	0.020398346	0.042443972	0.136085736	0.20376349	0.063142161	0.102260524	0.027495431	0.006792328	0.843837767	0.994491973	Bacteria.Firmicutes.Clostridia.Clostridiales.Peptostreptococcaceae.Intestinibacter	ILDR2
210450	ENSG00000143195	rs186023662	0.019237359	0.003230827	0.423510059	0.23163325	0.450711424	-0.860402569	0.069143565	-0.139568946	0.187817667	0.281498143	0.085855366	0.115606113	0.085734651	0.008031371	0.998768023	0.949258587	Bacteria.Firmicutes.Clostridia.Clostridiales.Ruminococcaceae.Ruminococcaceae.NK4A214.group	ILDR2
210451	ENSG00000143195	rs186023662	0.122353977	0.00953202	0.253291004	0.689635177	0.233513866	-0.535803882	-0.087105211	0.045040218	0.149205485	0.200653155	0.075582257	0.112289076	0.12302315	0.006322757	0.899175418	0.933246461	Bacteria.Firmicutes.Clostridia.Clostridiales.Lachnospiraceae..Eubacterium..eligens.group	ILDR2
210452	ENSG00000143195	rs186023662	0.569926591	0.069178119	0.117608359	0.687299684	0.107029872	-0.511595087	-0.106036084	0.039529322	0.18743688	0.276933659	0.066874092	0.097772372	0.447856508	0.07972117	0.999586829	0.996426659	Bacteria.Firmicutes.Negativicutes.Selenomonadales.Veillonellaceae.Megasphaera	ILDR2
210453	ENSG00000143195	rs186023662	0.994660584	0.866406406	0.340960405	0.358032474	0.002455724	-0.096275461	0.064234605	-0.096575351	0.365575859	0.570077182	0.066967078	0.104339509	0.931061981	0.748464433	0.998947111	0.981145089	Bacteria.Bacteroidetes	ILDR2
210454	ENSG00000143195	rs186023662	0.014371185	0.00083901	0.143981486	0.125158502	0.312042259	-0.604877999	0.076918167	-0.113168502	0.124104986	0.172824705	0.052017946	0.07286165	0.020359146	0.000776939	0.934169653	0.990835033	Bacteria.Bacteroidetes.Bacteroidia.Bacteroidales.Porphyromonadaceae.Parabacteroides	ILDR2
210455	ENSG00000143195	rs186023662	0.021170067	0.002788246	0.230612487	0.65742107	0.301696334	-0.559555104	0.110317494	-0.050294847	0.127764971	0.180108215	0.091174968	0.112896938	0.022355516	0.00182513	0.946830748	0.962141134	Bacteria.Firmicutes.Clostridia.Clostridiales.Ruminococcaceae.Ruminiclostridium.5	ILDR2
210456	ENSG00000143195	rs186023662	0.410374823	0.345927314	0.080037246	0.075785035	0.134691758	-0.247191237	-0.115332667	0.187384911	0.162573493	0.260391017	0.064872475	0.103868397	0.336770404	0.139312772	0.970727297	0.997803387	Bacteria.Actinobacteria.Actinobacteria.Micrococcales	ILDR2
210457	ENSG00000143195	rs186023662	0.031300885	0.045900229	0.211973629	0.542178644	0.697163633	-0.811058261	-0.14234802	0.085035073	0.316868972	0.398610296	0.112941402	0.138786925	0.352879092	0.175436794	0.99967607	0.999141757	Bacteria.Firmicutes.Negativicutes.Selenomonadales	ILDR2
210458	ENSG00000143195	rs186023662	0.00246166	0.000507195	0.114151298	0.083378967	0.438253071	-0.845179152	0.103744323	-0.191053229	0.139176987	0.231094495	0.064799385	0.108674689	0.014273056	0.001122992	0.696504714	0.961152204	Bacteria.Bacteroidetes.Bacteroidia.Bacteroidales.Porphyromonadaceae.Odoribacter	ILDR2
210459	ENSG00000143195	rs186023662	0.297029064	0.042419275	0.198847301	0.674978041	0.181031253	-0.510413502	-0.09211867	0.04107342	0.172224176	0.246637885	0.070976436	0.097515383	0.275940824	0.03372104	0.974916192	0.984760276	Bacteria.Firmicutes.Clostridia.Clostridiales.Ruminococcaceae.Ruminococcus.1	ILDR2
210460	ENSG00000143195	rs186023662	0.008926549	0.000761457	0.564500346	0.346362335	0.352627961	-0.628798567	0.028948157	-0.060111942	0.130860116	0.178100913	0.049989128	0.063379393	0.019201205	0.000832965	0.735794611	0.835079605	Bacteria.Proteobacteria.Betaproteobacteria.Burkholderiales.Alcaligenaceae.Sutterella	ILDR2
210461	ENSG00000143195	rs186023662	0.225094147	0.251084833	0.465354638	0.23219348	0.226198469	-0.325481381	-0.052786099	0.132446267	0.184718234	0.281100438	0.071884324	0.109839519	0.348993986	0.166939416	0.999028109	0.997798285	Bacteria.Actinobacteria.Actinobacteria.Micrococcales.Micrococcaceae	ILDR2
210462	ENSG00000143195	rs186023662	0.015683796	0.002608594	0.474685127	0.698282847	0.415301827	-0.620195519	0.053674792	0.040732902	0.167437064	0.198187849	0.074653051	0.104622129	0.044921973	0.00424643	0.850292729	0.99827201	Bacteria.Firmicutes.Clostridia.Clostridiales.Ruminococcaceae..Eubacterium..coprostanoligenes.group	ILDR2
210463	ENSG00000143195	rs186023662	0.008418678	0.0011275	0.43308093	0.634017375	0.377124836	-0.631138876	0.060446969	-0.053603322	0.138835052	0.185319657	0.076636183	0.112070535	0.016708385	0.00100389	0.710385559	0.962515407	Bacteria.Actinobacteria.Actinobacteria.Bifidobacteriales.Bifidobacteriaceae.Bifidobacterium	ILDR2
210464	ENSG00000143195	rs186023662	0.077775257	0.005256816	0.694565935	0.619407817	0.291443925	-0.554466661	-0.029956095	0.050020159	0.162668959	0.192075176	0.075955851	0.100231979	0.10513726	0.005961101	0.923608082	0.88793752	Bacteria.Firmicutes.Clostridia.Clostridiales.Ruminococcaceae.Ruminococcaceae.UCG.005	ILDR2
210465	ENSG00000143195	rs186023662	0.003878367	0.001353847	0.0611429	0.187147814	0.372795317	-0.671889313	0.116170964	-0.113649457	0.124535481	0.200770325	0.060983166	0.085264822	0.011401658	0.001293442	0.505296804	0.853578243	Bacteria.Firmicutes.Clostridia.Clostridiales.Lachnospiraceae.Lachnospira	ILDR2
210466	ENSG00000143195	rs186023662	0.005617707	0.001270974	0.182191613	0.516124219	0.360627364	-0.606591472	0.07081455	-0.046217806	0.125957804	0.180155847	0.052523874	0.070794512	0.012392939	0.001271341	0.574823015	0.971662854	Bacteria.Firmicutes.Negativicutes.Selenomonadales.Acidaminococcaceae	ILDR2
210467	ENSG00000143195	rs186023662	0.010676543	0.002125158	0.85931526	0.814449331	0.333792621	-0.609246076	-0.012285539	0.027448243	0.127022962	0.190499174	0.069043223	0.116488685	0.018133352	0.001739903	0.997048205	0.999513539	Bacteria.Firmicutes.Clostridia.Clostridiales.Lachnospiraceae.Dorea	ILDR2
210468	ENSG00000143195	rs186023662	0.015722983	0.012523809	0.803227115	0.379139437	0.321180065	-0.506147593	0.015954785	-0.088991582	0.129540951	0.197153689	0.063773834	0.100506638	0.026501803	0.007922903	0.912620902	0.852216788	Bacteria.Firmicutes.Clostridia.Clostridiales.Lachnospiraceaencultured	ILDR2
210469	ENSG00000143195	rs186023662	0.006977123	0.000747986	0.462843896	0.291499951	0.356917759	-0.624852672	0.043073597	-0.081689119	0.128153699	0.176702031	0.058327773	0.076822661	0.012699599	0.000648274	0.996546716	0.994860843	Bacteria.Firmicutes.Clostridia.Clostridiales.Ruminococcaceae.Ruminococcaceae.UCG.002	ILDR2
210470	ENSG00000143195	rs186023662	0.025801441	0.01998888	0.403331908	0.73454717	0.45793862	-0.664465988	0.085537215	-0.042701616	0.200787938	0.278671199	0.101697471	0.125401541	0.094789571	0.029564877	0.998330087	0.999834196	Bacteria.Actinobacteria.Coriobacteriia.Coriobacteriales.Coriobacteriaceae.Collinsella	ILDR2
210471	ENSG00000143195	rs186023662	0.011664738	0.001008078	0.936970697	0.636680714	0.336139373	-0.607658813	-0.004800609	-0.037321303	0.129566314	0.176564686	0.060476427	0.078647195	0.02043363	0.000945608	0.943808149	0.953661219	Bacteria.Proteobacteria.Deltaproteobacteria	ILDR2
210472	ENSG00000143195	rs186023662	0.94168288	0.164057289	0.010400348	0.172488019	0.012499973	-0.365117165	-0.208140007	0.145224866	0.170220551	0.259461826	0.078910502	0.105296221	0.479793957	0.111829082	0.988161388	0.950695192	Bacteria.Firmicutes.Bacilli.Lactobacillales.Carnobacteriaceae	ILDR2
210473	ENSG00000143195	rs186023662	0.946497511	0.139903824	0.009890305	0.19621376	0.011443827	-0.386756072	-0.209111659	0.136065897	0.169886566	0.258847915	0.078716361	0.104215326	0.473853282	0.106802455	0.963485106	0.971945944	Bacteria.Firmicutes.Bacilli.Lactobacillales.Carnobacteriaceae.Granulicatella	ILDR2
210474	ENSG00000143195	rs186023662	0.326994936	0.082059726	0.635693537	0.883369181	0.233213048	-0.555245979	0.031072263	-0.013447055	0.236160623	0.314450055	0.065287009	0.091309888	0.580346178	0.184487417	0.860239519	0.922185515	Bacteria.Firmicutes.Clostridia.Clostridiales.Lachnospiraceae..Eubacterium..rectale.group	ILDR2
210475	ENSG00000143195	rs186023662	0.023440807	0.008575791	0.533369575	0.948646748	0.307070525	-0.612310992	0.035809063	-0.005469811	0.132355892	0.225984458	0.057188351	0.084604301	0.040191854	0.006305691	0.997466038	0.996556542	Bacteria.Bacteroidetes.Bacteroidia.Bacteroidales.Rikenellaceae	ILDR2
210476	ENSG00000143195	rs186023662	0.060116691	0.004032654	0.040744441	0.171788251	0.245072296	-0.51819497	0.127090319	-0.123496137	0.128123617	0.173895447	0.060893183	0.089393619	0.063933364	0.002667642	0.760739436	0.968856518	Bacteria.Firmicutes.Clostridia.Clostridiales.Lachnospiraceae..Eubacterium..hallii.group	ILDR2
210477	ENSG00000143195	rs186023662	0.013770639	0.00642925	0.439275296	0.646931074	0.409029765	-0.666441985	0.081376049	-0.073495778	0.161618315	0.236774489	0.104579503	0.159726263	0.042221214	0.009705384	0.921368943	0.989731238	Bacteria.Actinobacteria.Coriobacteriia.Coriobacteriales.Coriobacteriaceae	ILDR2
210478	ENSG00000143195	rs186023662	0.270525785	0.049841671	0.111428846	0.333221645	0.173809093	-0.46650202	0.099385399	-0.081475923	0.156419569	0.233486018	0.061599902	0.083582681	0.288304154	0.03932823	0.951961461	0.897443391	Bacteria.Proteobacteria.Betaproteobacteria	ILDR2
210479	ENSG00000143195	rs186023662	0.024002711	0.028974293	0.901566469	0.916711803	0.32208751	-0.575710016	-0.006998218	0.012180622	0.139409668	0.257867172	0.056364802	0.116030442	0.050925901	0.021384029	0.999305535	0.994727898	Bacteria.Proteobacteria.Gammaproteobacteria.Pseudomonadales.Pseudomonadaceae.Pseudomonas	ILDR2
210480	ENSG00000143195	rs186023662	0.046847554	0.001851146	0.962937691	0.480694449	0.326752963	-0.641087375	0.003370675	-0.073482927	0.161307982	0.197621658	0.072263613	0.103612935	0.091834748	0.003194948	0.970428374	0.956466638	Bacteria.Firmicutes.Clostridia.Clostridiales.Ruminococcaceae.Ruminococcaceae.UCG.003	ILDR2
210481	ENSG00000143195	rs186023662	0.417740878	0.443394172	0.208248229	0.182571957	-0.614919767	0.826610592	0.161142912	-0.240352447	0.754075025	1.071976179	0.12680074	0.178429083	0.999415694	0.822435843	0.990344402	0.92243726	Bacteria.Firmicutes	ILDR2
210482	ENSG00000143195	rs186023662	0.006549613	0.000735414	0.335511885	0.660389274	0.362994172	-0.623800687	-0.0654462	0.040252246	0.129272598	0.176138968	0.067459619	0.091198846	0.012929033	0.000809436	0.586139552	0.985990112	Bacteria.Firmicutes.Negativicutes.Selenomonadales.Veillonellaceae.Veillonella	ILDR2
210483	ENSG00000143195	rs186023662	0.010985666	0.00092635	0.861409398	0.503716254	0.329637525	-0.615251082	0.010547349	-0.052675841	0.12595764	0.177381197	0.060180048	0.078347385	0.017652098	0.000778307	0.998880039	0.968211854	Bacteria.Proteobacteria.Deltaproteobacteria.Desulfovibrionales.Desulfovibrionaceae.Bilophila	ILDR2
210484	ENSG00000143195	rs186023662	0.212878952	0.038089153	0.088010309	0.346123718	0.186221666	-0.482653748	0.099348543	-0.077904956	0.148047832	0.228057964	0.057372632	0.082098659	0.21136693	0.033788433	0.938500455	0.884917279	Bacteria.Proteobacteria.Betaproteobacteria.Burkholderiales	ILDR2
210485	ENSG00000143195	rs186023662	0.005414494	0.000519915	0.034293096	0.597821318	0.348977304	-0.619307796	-0.104919224	0.048131511	0.121332292	0.16969036	0.048541263	0.090796982	0.010017565	0.000505677	0.57507279	0.964693841	Bacteria.Proteobacteria.Gammaproteobacteria.Pasteurellales.Pasteurellaceae.Haemophilus	ILDR2
210486	ENSG00000143195	rs186023662	0.023276629	0.008537419	0.538317225	0.95192361	0.307425111	-0.612698771	0.035402128	-0.005121672	0.132345346	0.225989442	0.057230584	0.084626402	0.040055962	0.006352365	0.997528932	0.997707395	Bacteria.Bacteroidetes.Bacteroidia.Bacteroidales.Rikenellaceae.Alistipes	ILDR2
210487	ENSG00000143195	rs186023662	0.551024148	0.281736176	0.360292454	0.399299265	0.143392027	-0.362912865	0.05253926	-0.063533448	0.239265578	0.334388758	0.057032466	0.074888985	0.73325031	0.337641252	0.999785669	0.999420701	Bacteria.Firmicutes.Clostridia.Clostridiales.Ruminococcaceae.Faecalibacterium	ILDR2
210488	ENSG00000143195	rs186023662	0.008436424	0.000988874	0.479707194	0.738603308	0.339567868	-0.597496405	0.035083132	0.021844042	0.125044552	0.173302468	0.049356641	0.065184279	0.0150661	0.001082734	0.973523722	0.991974206	Bacteria.Proteobacteria.Betaproteobacteria.Burkholderiales.Alcaligenaceae.Parasutterella	ILDR2
210489	ENSG00000143195	rs186023662	0.026856885	0.013182542	0.988077928	0.584956269	0.335101784	-0.528097668	-0.000966698	-0.051262126	0.148003606	0.207289363	0.064449215	0.093398112	0.061239077	0.011595016	0.99786128	0.999462671	Bacteria.Firmicutes.Clostridia.Clostridiales.Lachnospiraceae.Anaerostipes	ILDR2
210490	ENSG00000143195	rs186023662	0.104183393	0.019735497	0.82262403	0.630531027	0.303302322	-0.732755327	-0.017221424	-0.055264372	0.184084833	0.306654355	0.076517523	0.114364317	0.227177772	0.033440003	0.999469974	0.987000903	Bacteria.Bacteroidetes.Bacteroidia.Bacteroidales.Porphyromonadaceae.Barnesiella	ILDR2
210491	ENSG00000143195	rs186023662	0.404564239	0.221332055	0.078126695	0.155502415	0.136060634	-0.320803481	0.131772626	-0.169494334	0.162193012	0.259829867	0.073637705	0.117967661	0.32874701	0.128779427	0.998793879	0.998019463	Bacteria.Firmicutes.Clostridia.Clostridiales.Lachnospiraceae.Blautia	ILDR2
210492	ENSG00000143195	rs186023662	0.001701744	0.000500682	0.057928926	0.19215398	0.565468167	-0.76686822	-0.130723095	0.102099475	0.172831893	0.209453686	0.067738487	0.077482056	0.013279249	0.001822079	0.653780825	0.793919336	Bacteria.Firmicutes.Negativicutes.Selenomonadales.Veillonellaceae	ILDR2
210493	ENSG00000143195	rs186023662	0.072759724	0.017559346	0.731910888	0.75042166	0.293841067	-0.546689089	-0.021746461	0.026774982	0.161143327	0.224423919	0.063209342	0.083825403	0.097854609	0.01609013	0.998115183	0.993952758	Bacteria.Firmicutes.Clostridia.Clostridiales.Clostridiaceae.1	ILDR2
210494	ENSG00000143195	rs186023662	0.062262372	0.040193892	0.869370342	0.181604635	0.321851386	-0.437292037	-0.012279939	0.121084592	0.169701722	0.208927667	0.074379034	0.089687467	0.13794324	0.045497335	0.939326717	0.841984008	Bacteria.Firmicutes.Clostridia.Clostridiales.Lachnospiraceae..Eubacterium..xylanophilum.group	ILDR2
210495	ENSG00000143195	rs186023662	0.573421628	0.4433658	0.400807793	0.464543801	0.142480856	-0.321127541	0.071873683	-0.098459251	0.251804298	0.416422872	0.084993015	0.133837904	0.669390931	0.378526842	0.996108676	0.996850396	Bacteria.Firmicutes.Clostridia.Clostridiales.Lachnospiraceae..Ruminococcus..gnavus.group	ILDR2
210496	ENSG00000143195	rs186023662	0.57686499	0.154526867	0.076705786	0.061393991	0.101899815	-0.323123373	-0.131198018	0.16695554	0.181719736	0.224354044	0.072957491	0.087729438	0.52459807	0.138532155	0.572574326	0.714239558	Bacteria.Firmicutes.Erysipelotrichia.Erysipelotrichales.Erysipelotrichaceae.Faecalitalea	ILDR2
210497	ENSG00000143195	rs186023662	0.004963147	0.000490367	0.030777104	0.652223954	0.352313562	-0.620212975	-0.106920336	0.042230511	0.121191392	0.169101339	0.048440014	0.093278542	0.009664484	0.000480242	0.559861177	0.914886882	Bacteria.Proteobacteria.Gammaproteobacteria.Pasteurellales.Pasteurellaceae	ILDR2
210498	ENSG00000143195	rs186023662	0.010842136	0.001369948	0.91714342	0.977464936	0.32919032	-0.590027314	0.007345245	0.002592888	0.125548691	0.176511377	0.070335342	0.091445212	0.019143942	0.000996567	0.998239218	0.997633675	Bacteria.Firmicutes.Clostridia.Clostridiales.Ruminococcaceae.Flavonifractor	ILDR2
210499	ENSG00000143195	rs186023662	0.016507203	0.002328941	0.720461237	0.753398258	0.36125089	-0.587349894	0.022564176	0.024475062	0.146831713	0.185428961	0.062787131	0.077582222	0.034227367	0.003036543	0.998970432	0.998994847	Bacteria.Firmicutes.Erysipelotrichia.Erysipelotrichales.Erysipelotrichaceae.Erysipelatoclostridium	ILDR2
210500	ENSG00000143195	rs186023662	0.012823419	0.00107212	0.380988302	0.277163522	0.319191013	-0.59832109	-0.043705872	0.071957422	0.124770318	0.174853207	0.04955424	0.065668589	0.017835181	0.000933141	0.937508231	0.922056055	Bacteria.Firmicutes.Negativicutes.Selenomonadales.Veillonellaceae.Dialister	ILDR2
210501	ENSG00000143195	rs186023662	0.041082064	0.003616078	0.45968675	0.261668719	0.287549747	-0.542669739	-0.040940944	0.072735213	0.138012748	0.179826487	0.055049034	0.064245315	0.046922734	0.003256663	0.998409995	0.996467843	Bacteria.Verrucomicrobia	ILDR2
210502	ENSG00000143195	rs186023662	0.016641025	0.002065659	0.900267098	0.747254238	0.323842341	-0.578780757	-0.009847473	0.029975281	0.131796784	0.180439238	0.078274402	0.092626928	0.02708527	0.001428928	0.869782658	0.997649073	Bacteria.Firmicutes.Clostridia.Clostridiales.Ruminococcaceaencultured	ILDR2
210503	ENSG00000143195	rs186023662	0.016739939	0.003057	0.444858287	0.735913247	0.416155502	-0.65602194	-0.042194608	0.023358049	0.169526967	0.213310126	0.054896294	0.068964455	0.045914371	0.00467874	0.998302481	0.99762474	Bacteria.Proteobacteria.Gammaproteobacteria.Enterobacteriales.Enterobacteriaceae.Escherichia.Shigella	ILDR2
210504	ENSG00000143195	rs186023662	0.019019019	0.001496709	0.653929621	0.229975329	0.351936191	-0.80627453	-0.040024917	0.176535238	0.146379049	0.24330232	0.088873935	0.145700969	0.063002264	0.003307257	0.947972896	0.972299477	Bacteria.Actinobacteria	ILDR2
210505	ENSG00000143195	rs186023662	0.088938806	0.110446803	0.714722692	0.25626734	0.290696786	-0.393167988	-0.024597135	0.110045356	0.168375034	0.243006398	0.06700485	0.096093765	0.175178275	0.08293273	0.999814869	0.914519823	Bacteria.Actinobacteria.Actinobacteria.Corynebacteriales.Corynebacteriaceae	ILDR2
210506	ENSG00000143195	rs186023662	0.143169428	0.023327403	0.424683196	0.526044283	0.244812767	-0.50069594	-0.073760428	0.095934306	0.165220218	0.215630107	0.09182142	0.150499639	0.172228905	0.022940644	0.829834702	0.994506574	Bacteria.Firmicutes.Clostridia.Clostridiales.Family.XIII	ILDR2
210507	ENSG00000143195	rs186023662	0.994633156	0.866388141	0.340982468	0.358047882	0.002468354	-0.096289086	0.064232451	-0.096573186	0.365578134	0.570079165	0.066967914	0.104340536	0.92957135	0.747798784	0.998912436	0.981117471	Bacteria.Bacteroidetes.Bacteroidia.Bacteroidales	ILDR2
210508	ENSG00000143195	rs186023662	0.042606964	0.002706995	0.919526926	0.596000126	0.310371957	-0.56972678	-0.007262295	-0.047404583	0.1501159	0.182792139	0.071608263	0.088981942	0.058496405	0.001928748	0.999417824	0.997023453	Bacteria.Firmicutes.Clostridia.Clostridiales.Christensenellaceae.Christensenellaceae.R.7.group	ILDR2
210509	ENSG00000143195	rs186023662	0.041498448	0.002766439	0.922369743	0.616205804	0.311378317	-0.569330328	-0.00705073	-0.045400072	0.149766263	0.18309759	0.072076796	0.090147605	0.05711289	0.001990861	0.999989953	0.995249858	Bacteria.Firmicutes.Clostridia.Clostridiales.Christensenellaceae	ILDR2
210510	ENSG00000143195	rs186023662	0.012989561	0.005985307	0.718478955	0.591338184	0.333536968	-0.545684783	0.022912865	0.053859958	0.130630023	0.192115196	0.063288258	0.099827913	0.023536256	0.003303318	0.741325276	0.879509083	Bacteria.Firmicutes.Clostridia.Clostridiales.Peptostreptococcaceae	ILDR2
210511	ENSG00000143195	rs186023662	0.009317954	0.001940158	0.551959804	0.820999795	0.35687012	-0.604046982	0.032080939	-0.016480364	0.13322224	0.187100913	0.053656973	0.072548884	0.020329639	0.001969374	0.798859608	0.990429916	Bacteria.Firmicutes.Negativicutes.Selenomonadales.Acidaminococcaceae.Phascolarctobacterium	ILDR2
210512	ENSG00000143195	rs186023662	0.470157882	0.35232553	0.426978893	0.313359888	0.170327697	-0.309283532	-0.069889525	0.118082944	0.234479776	0.330182558	0.087437492	0.116228305	0.575101105	0.291922948	0.998986731	0.998377846	Bacteria.Firmicutes.Clostridia.Clostridiales.Family.XI.Anaerococcus	ILDR2
210513	ENSG00000143195	rs186023662	0.012943449	0.001065962	0.829148018	0.514268465	0.327505423	-0.603259903	0.012825567	-0.051300629	0.128199297	0.176201429	0.059198995	0.078232737	0.019491605	0.000960117	0.972085394	0.957248517	Bacteria.Proteobacteria.Deltaproteobacteria.Desulfovibrionales.Desulfovibrionaceae	ILDR2
210514	ENSG00000143195	rs186023662	0.037133908	0.001089276	0.754441923	0.234866724	0.363964676	-0.73541982	0.020322231	-0.098983171	0.1710902	0.215239223	0.064701549	0.082563974	0.086150151	0.002931189	0.934099645	0.926870238	Bacteria.Firmicutes.Clostridia.Clostridiales.Lachnospiraceae.Lachnospiraceae.UCG.010	ILDR2
210515	ENSG00000143195	rs186023662	0.011167606	0.000855077	0.884961733	0.504114892	0.334373494	-0.615789819	0.0094204	0.05476313	0.128071026	0.17624492	0.064859616	0.081528336	0.019715113	0.000876678	0.999334555	0.984995763	Bacteria.Firmicutes.Erysipelotrichia.Erysipelotrichales.Erysipelotrichaceae.Erysipelotrichaceae.UCG.003	ILDR2
210516	ENSG00000143195	rs186023662	0.054729197	0.045209799	0.96014961	0.318953933	0.341748086	-0.453410295	-0.003745589	0.104092717	0.174739697	0.222104694	0.074678877	0.10365825	0.138807675	0.061663545	0.971574102	0.91100913	Bacteria.Firmicutes.Clostridia.Clostridiales.Ruminococcaceae.Ruminiclostridium.6	ILDR2
210517	ENSG00000143195	rs186023662	0.262023184	0.006351905	0.113146819	0.739135839	0.175610015	-0.568602311	0.118170972	-0.026974433	0.15522863	0.201701183	0.073601427	0.080664454	0.224529804	0.007777958	0.993501001	0.954085234	Bacteria.Firmicutes.Erysipelotrichia.Erysipelotrichales	ILDR2
210518	ENSG00000143195	rs186023662	6.41E-05	0.000434359	0.000508042	0.434134403	0.545683206	-0.678926843	-0.246350835	0.084949329	0.12781404	0.183246539	0.067368377	0.107949084	0.000734549	0.000728262	0.236690841	0.910444892	Bacteria.Firmicutes.Bacilli.Lactobacillales	ILDR2
210519	ENSG00000143195	rs186023662	0.963496274	0.129564375	0.044707392	0.29995172	0.009089056	-0.381829698	0.163332219	-0.108697266	0.197843404	0.248749204	0.079815767	0.104041785	0.662690042	0.135200376	0.980822927	0.969568167	Bacteria.Firmicutes.Clostridia.Clostridiales.Lachnospiraceae.Lachnospiraceae.UCG.008	ILDR2
210520	ENSG00000143195	rs186023662	0.009252165	0.085282887	0.196958915	0.872399099	0.529408659	-0.609293787	0.091491008	-0.019224465	0.197437906	0.348758605	0.070192866	0.119230923	0.058327535	0.12779464	0.500416779	0.901399172	Bacteria.Firmicutes.Erysipelotrichia.Erysipelotrichales.Erysipelotrichaceae.Holdemanella	ILDR2
210521	ENSG00000143195	rs186023662	0.242702656	0.49648367	0.080205281	0.159281052	-0.698055246	0.585548034	0.182944853	-0.209267487	0.592164925	0.856291528	0.102961693	0.147001776	0.987348183	0.734389934	0.996576058	0.742427683	Bacteria.Firmicutes.Clostridia.Clostridiales	ILDR2
210522	ENSG00000143195	rs186023662	0.417324799	0.696431578	0.931645106	0.594897984	0.361838117	-0.261541812	-0.008698705	-0.085367802	0.443323173	0.667454169	0.101026568	0.159761438	0.722028768	0.70389215	0.934387102	0.99665811	Bacteria.Proteobacteria	ILDR2
210523	ENSG00000143195	rs186023662	0.083856145	0.013926136	0.249704475	0.647177937	0.250102613	-0.53513826	-0.077691237	0.049417776	0.142487968	0.21180969	0.066900472	0.107478986	0.092613495	0.010804491	0.998173674	0.994266973	Bacteria.Firmicutes.Bacilli.Bacillales	ILDR2
210524	ENSG00000143195	rs186023662	0.002320601	0.000207381	0.064190556	0.057459343	0.419235939	-0.740170335	0.165788036	-0.252661426	0.132304372	0.188429965	0.088072523	0.130672386	0.009657929	0.000451283	0.699439699	0.658420497	Bacteria.Firmicutes.Clostridia.Clostridiales.Ruminococcaceae.Butyricicoccus	ILDR2
210525	ENSG00000143195	rs186023662	0.032256939	0.010767968	0.814311735	0.842671575	0.353751487	-0.62551061	0.026647395	-0.034983151	0.161718497	0.238325986	0.113004542	0.175564895	0.067468811	0.013451418	0.930516582	0.994989321	Bacteria.Actinobacteria.Coriobacteriia.Coriobacteriales	ILDR2
210526	ENSG00000143195	rs186023662	0.009824468	0.001106811	0.778834842	0.628014736	0.334377544	-0.612663183	-0.017880215	0.042207108	0.125752259	0.17958086	0.06340765	0.086703661	0.015753586	0.001078088	0.99766152	0.939538128	Bacteria.Firmicutes.Clostridia.Clostridiales.Lachnospiraceae.Coprococcus.1	ILDR2
210527	ENSG00000143195	rs186023662	0.009454942	0.020717303	0.251165037	0.597888645	0.32766743	-0.46495433	0.058837817	0.039769527	0.12256927	0.196179746	0.050823685	0.075036462	0.015978695	0.011646299	0.99994518	0.999865593	Bacteria.Bacteroidetes.Bacteroidia.Bacteroidales.Prevotellaceae	ILDR2
210528	ENSG00000143195	rs186023662	0.070083021	0.005849644	0.130710511	0.067080072	0.249102171	-0.501780985	0.081550432	-0.138075679	0.13529142	0.176148834	0.053288908	0.074161233	0.073720666	0.005999188	0.792026917	0.994448463	Bacteria.Bacteroidetes.Bacteroidia.Bacteroidales.Porphyromonadaceae	ILDR2
210529	ENSG00000143195	rs186023662	0.01599342	0.001652996	0.26792445	0.393606461	0.310938619	-0.574883363	-0.058250304	0.069133677	0.125748543	0.175197777	0.052135714	0.080508404	0.025466729	0.001314853	0.70350589	0.8806471	Bacteria.Fusobacteria.Fusobacteriia.Fusobacteriales.Fusobacteriaceae.Fusobacterium	ILDR2
210530	ENSG00000143195	rs186023662	0.054593434	0.08954807	0.807446897	0.667344721	0.365499357	-0.482773003	0.020625923	0.051192331	0.186776199	0.280172633	0.084290198	0.118574857	0.164069022	0.08296299	0.99946547	0.972078348	Bacteria.Firmicutes.Erysipelotrichia.Erysipelotrichales.Erysipelotrichaceae..Clostridium..innocuum.group	ILDR2
210531	ENSG00000143195	rs186023662	0.082772932	0.01947515	0.792959123	0.791999588	0.298590425	-0.55198327	-0.017692034	0.022940546	0.1695023	0.230490107	0.067133465	0.086638094	0.110594576	0.016701412	0.99830237	0.997282036	Bacteria.Firmicutes.Clostridia.Clostridiales.Clostridiaceae.1.Clostridium.sensu.stricto.1	ILDR2
210532	ENSG00000143195	rs186023662	0.007863131	0.002095965	0.226586775	0.553748983	0.477800729	-0.701718744	-0.064643014	0.040461535	0.174287181	0.219097545	0.052960754	0.067980385	0.03603055	0.00412738	0.933185769	0.965530807	Bacteria.Proteobacteria.Gammaproteobacteria.Enterobacteriales.Enterobacteriaceae	ILDR2
210533	ENSG00000143195	rs186023662	0.45953553	0.984084674	0.113215963	0.44076873	-0.310631053	-0.015375511	0.130101268	-0.118382155	0.417532028	0.767855772	0.081047919	0.152637435	0.867234129	0.754684307	0.876277026	0.810360002	Bacteria.Firmicutes.Clostridia.Clostridiales.Lachnospiraceae	ILDR2
210534	ENSG00000143195	rs186023662	0.102809631	0.120967199	0.806244943	0.72939672	0.297262744	-0.502298985	-0.016841705	0.038470475	0.179687977	0.319734122	0.068389823	0.110738473	0.227221789	0.122440513	0.984987993	0.979204363	Bacteria.Proteobacteria.Deltaproteobacteria.Desulfovibrionales.Desulfovibrionaceae.Desulfovibrio	ILDR2
210535	ENSG00000143195	rs186023662	0.875124112	0.440849195	0.173839936	0.190427413	0.038612111	-0.246005876	-0.13219542	0.152557549	0.244745346	0.317246704	0.096155397	0.115318824	0.663757099	0.325271395	0.999437234	0.98110946	Bacteria.Proteobacteria.Betaproteobacteria.Neisseriales.Neisseriaceae	ILDR2
210536	ENSG00000143195	rs186023662	0.183139348	0.00480988	0.168814233	0.853273123	0.204510704	-0.587432399	0.099653961	-0.014886401	0.152021065	0.201302283	0.071627796	0.080176731	0.171458792	0.005142917	0.999513786	0.974686324	Bacteria.Firmicutes.Erysipelotrichia.Erysipelotrichales.Erysipelotrichaceae	ILDR2
210537	ENSG00000143195	rs186023662	0.029048365	0.022088356	0.638985722	0.97727748	0.382891633	-0.584939588	0.027728582	0.002378382	0.171583583	0.249528169	0.058835128	0.083187879	0.084556437	0.028034578	0.999614985	0.99936283	Bacteria.Firmicutes.Clostridia.Clostridiales.Lachnospiraceae.Tyzzerella.4	ILDR2
210538	ENSG00000143195	rs186023662	0.850459262	0.672580124	0.357689246	0.34103447	0.060504997	-0.193205006	0.056337178	-0.083637293	0.319669527	0.455132973	0.060822672	0.087208606	0.860589388	0.684455282	0.99911693	0.98634337	Bacteria.Bacteroidetes.Bacteroidia.Bacteroidales.Bacteroidaceae.Bacteroides	ILDR2
210539	ENSG00000143195	rs186023662	0.36979913	0.143481366	0.125814967	0.389501884	0.151938681	-0.423024984	-0.109177575	0.099198395	0.168256091	0.285719084	0.07041654	0.114517312	0.29659733	0.119954187	0.998201428	0.99782309	Bacteria.Firmicutes.Bacilli.Bacillales.Staphylococcaceae.Staphylococcus	ILDR2
210540	ENSG00000143195	rs186023662	0.394202815	0.754719289	0.058243047	0.16858351	-0.299560344	-0.121948683	0.144246853	-0.11227294	0.349290292	0.388711968	0.074842444	0.080653539	0.815779113	0.735157632	0.956359196	0.916573143	Bacteria.Firmicutes.Clostridia.Clostridiales.Ruminococcaceae	ILDR2
210541	ENSG00000143198	rs6426927	0.944742562	0.724960611	0.75185646	0.899562785	-0.010149432	-0.08065396	-0.017760989	-0.011658097	0.145878241	0.228262412	0.055937773	0.092013144	0.319389199	0.180850805	0.992331903	0.998441752	Bacteria.Proteobacteria.Betaproteobacteria.Burkholderiales.Alcaligenaceae.Parasutterella	MGST3
210542	ENSG00000143198	rs6426927	0.497900363	0.533520637	0.202395616	0.49420856	0.118392123	-0.161219202	-0.090486531	0.071129672	0.173706933	0.257568141	0.070277489	0.103469008	0.272931638	0.179174206	0.999507593	0.935584968	Bacteria.Firmicutes.Clostridia.Clostridiales.Lachnospiraceae.Lachnoclostridium	MGST3
210543	ENSG00000143198	rs6426927	0.964861648	0.216577314	0.944115409	0.040917028	-0.008480518	0.39096151	0.005228379	0.263629013	0.191775181	0.313364778	0.074302999	0.126425101	0.512645896	0.100929356	0.999170056	0.997803387	Bacteria.Actinobacteria.Actinobacteria.Micrococcales	MGST3
210544	ENSG00000143198	rs6426927	0.969596372	0.460334903	0.873822526	0.214450366	0.006367048	0.241342791	0.008824131	0.146762061	0.166417969	0.324979631	0.055350439	0.11708293	0.432639431	0.173901531	0.998735039	0.999709092	Bacteria.Bacteroidetes.Bacteroidia.Bacteroidales.Prevotellaceae.Prevotella.9	MGST3
210545	ENSG00000143198	rs6426927	0.988738874	0.930024992	0.968617252	0.713407941	0.003803743	-0.027101926	0.003672764	0.040319368	0.268478614	0.307455054	0.092999909	0.109306139	0.574242666	0.407217609	0.999586829	0.996426659	Bacteria.Firmicutes.Negativicutes.Selenomonadales.Veillonellaceae.Megasphaera	MGST3
210546	ENSG00000143198	rs6426927	0.61093256	0.911033254	0.181713521	0.782923563	-0.07759179	-0.02543624	0.099833238	-0.036080222	0.151790275	0.226775792	0.073965259	0.130424556	0.270450177	0.166424669	0.763279341	0.998318077	Bacteria.Firmicutes.Clostridia.Clostridiales.Lachnospiraceae..Eubacterium..hallii.group	MGST3
210547	ENSG00000143198	rs6426927	0.687321896	0.358066802	0.694974108	0.121672346	-0.072773213	0.294958972	0.035212501	-0.210895769	0.18001179	0.318695052	0.089409802	0.134503106	0.428323223	0.150630555	0.800876591	0.982679299	Bacteria.Firmicutes.Bacilli	MGST3
210548	ENSG00000143198	rs6426927	0.832154709	0.676912587	0.844857665	0.737682861	-0.09449634	-0.262942055	0.015611106	0.040032658	0.444104293	0.628239246	0.079463997	0.119025005	0.918072243	0.703733571	0.998947111	0.995399427	Bacteria.Bacteroidetes	MGST3
210549	ENSG00000143198	rs6426927	0.964348226	0.793949383	0.817325558	0.93525692	-0.006550766	-0.060803331	-0.022398763	-0.015113182	0.146001778	0.231856997	0.096583907	0.185340048	0.250068996	0.145009195	0.972349599	0.962141134	Bacteria.Firmicutes.Clostridia.Clostridiales.Ruminococcaceae.Ruminiclostridium.5	MGST3
210550	ENSG00000143198	rs6426927	0.354267696	0.853948148	0.252309271	0.950939928	-0.194630926	-0.049769444	-0.116994257	-0.008773627	0.208628133	0.269306865	0.101305426	0.142058046	0.3622959	0.317289496	0.999274386	0.999563655	Bacteria.Firmicutes.Clostridia.Clostridiales.Ruminococcaceae.Ruminococcaceae.UCG.013	MGST3
210551	ENSG00000143198	rs6426927	0.400780608	0.752902391	0.234896301	0.732339327	0.168189104	-0.083495958	-0.097104234	-0.038093189	0.198877655	0.264120093	0.081001886	0.110908043	0.287230657	0.227978532	0.934703809	0.969189617	Bacteria.Firmicutes.Clostridia.Clostridiales.Ruminococcaceae.Subdoligranulum	MGST3
210552	ENSG00000143198	rs6426927	0.790706869	0.80332377	0.737307793	0.974312521	-0.053398447	-0.089321858	-0.027056866	-0.004514175	0.200390838	0.357213015	0.080326052	0.139661031	0.506414637	0.354653511	0.876281493	0.936946841	Bacteria.Firmicutes.Clostridia.Clostridiales.Ruminococcaceae.Ruminococcaceae.UCG.014	MGST3
210553	ENSG00000143198	rs6426927	0.804007966	0.247077892	0.551964222	0.069430701	-0.037607372	-0.282668779	0.047415877	0.230187417	0.150934411	0.242046696	0.079306305	0.124719667	0.391123205	0.08891239	0.696572787	0.836398014	Bacteria.Actinobacteria.Actinobacteria	MGST3
210554	ENSG00000143198	rs6426927	0.601394617	0.616701539	0.402437678	0.632098594	0.1022897	-0.178228367	0.088585163	-0.084100006	0.194865573	0.354393998	0.105120161	0.174839617	0.40640024	0.216898614	0.999550585	0.968543565	Bacteria.Firmicutes.Clostridia.Clostridiales.Lachnospiraceae.Lachnospiraceae.ND3007.group	MGST3
210555	ENSG00000143198	rs6426927	0.858782592	0.93783348	0.806734169	0.529357837	-0.032971553	0.021501354	-0.019826574	0.086880199	0.184589607	0.274633892	0.080718631	0.137397605	0.432899302	0.256304288	0.927745736	0.926866716	Bacteria.Firmicutes.Clostridia.Clostridiales.Ruminococcaceae.Ruminococcus.2	MGST3
210556	ENSG00000143198	rs6426927	0.973236657	0.650145944	0.260890099	0.258935166	-0.004759066	0.112582763	0.081109862	0.173854026	0.14131657	0.247088224	0.071524447	0.152674561	0.357323478	0.13683297	0.599016107	0.950702349	Bacteria.Actinobacteria.Actinobacteria.Bifidobacteriales.Bifidobacteriaceae	MGST3
210557	ENSG00000143198	rs6426927	0.445113599	0.754787807	0.237890123	0.206228596	-0.143550514	0.0781942	0.089710366	-0.153199194	0.186868231	0.249316367	0.075318828	0.120008711	0.284263935	0.209622006	0.99786128	0.999462671	Bacteria.Firmicutes.Clostridia.Clostridiales.Lachnospiraceae.Anaerostipes	MGST3
210558	ENSG00000143198	rs6426927	0.973213493	0.648247639	0.260829099	0.257500056	-0.004762711	0.113260534	0.081115944	0.174440857	0.141302472	0.247135801	0.071520571	0.152724314	0.358148535	0.136448248	0.600587269	0.950831879	Bacteria.Actinobacteria.Actinobacteria.Bifidobacteriales.Bifidobacteriaceae.Bifidobacterium	MGST3
210559	ENSG00000143198	rs6426927	0.959728374	0.864976952	0.974309305	0.971130286	-0.017176551	-0.092121718	0.003966064	0.006544572	0.338877807	0.539650353	0.122688035	0.180151082	0.860205791	0.616541109	0.99967607	0.999141757	Bacteria.Firmicutes.Negativicutes.Selenomonadales	MGST3
210560	ENSG00000143198	rs6426927	0.771804221	0.83209415	0.233657643	0.309589942	-0.043098158	-0.048240211	-0.078395795	0.092474896	0.147997011	0.226631409	0.06522099	0.090310528	0.293456449	0.186107698	0.597232011	0.925081788	Bacteria.Firmicutes.Negativicutes.Selenomonadales.Acidaminococcaceae	MGST3
210561	ENSG00000143198	rs6426927	0.535550111	0.913226315	0.233924969	0.534327316	-0.103052705	-0.026734225	-0.080564839	0.057574626	0.165461917	0.244397152	0.067064259	0.092164905	0.279840421	0.257927379	0.999305535	0.989974535	Bacteria.Proteobacteria.Gammaproteobacteria.Pseudomonadales.Pseudomonadaceae.Pseudomonas	MGST3
210562	ENSG00000143198	rs6426927	0.837514646	0.673872062	0.205899103	0.473459987	-0.029220542	-0.093915185	0.091788337	0.080739953	0.141926653	0.222167617	0.071849616	0.111984365	0.303005718	0.164604504	0.496735499	0.949880358	Bacteria.Firmicutes.Negativicutes.Selenomonadales.Veillonellaceae.Veillonella	MGST3
210563	ENSG00000143198	rs6426927	0.710305197	0.412794038	0.606557026	0.085355865	-0.056162222	0.228353125	0.044452066	-0.233889677	0.150547965	0.277060001	0.085902412	0.133909993	0.31278871	0.099033078	0.709317186	0.955303348	Bacteria.Firmicutes.Bacilli.Lactobacillales.Streptococcaceae	MGST3
210564	ENSG00000143198	rs6426927	0.473031845	0.511661827	0.394903722	0.265825835	-0.196620412	0.22847985	-0.108125318	0.210763211	0.27244298	0.346273105	0.12626326	0.187805534	0.516309594	0.320394316	0.923478391	0.948608152	Bacteria.Firmicutes.Clostridia.Clostridiales.Ruminococcaceae.Anaerotruncus	MGST3
210565	ENSG00000143198	rs6426927	0.29782078	0.784944684	0.215666032	0.56306669	-0.26310986	0.108796857	-0.142340204	0.099563714	0.250723661	0.397077025	0.113860194	0.171298956	0.425093534	0.365183723	0.968970412	0.998920199	Bacteria.Firmicutes.Clostridia.Clostridiales.Lachnospiraceae..Eubacterium..ventriosum.group	MGST3
210566	ENSG00000143198	rs6426927	0.493529974	0.951614712	0.276476458	0.748630187	-0.122613901	-0.016947084	-0.096022523	0.046340415	0.178079746	0.278230143	0.0875041	0.144009099	0.350054108	0.255804719	0.740936068	0.996716587	Bacteria.Bacteroidetes.Bacteroidia.Bacteroidales.Porphyromonadaceae.Odoribacter	MGST3
210567	ENSG00000143198	rs6426927	0.924548539	0.76258291	0.861444727	0.680269247	-0.01391707	-0.06945154	0.009771446	0.037435446	0.146390053	0.228954096	0.055767342	0.090439613	0.274703114	0.153507987	0.95477287	0.96414545	Bacteria.Firmicutes.Negativicutes.Selenomonadales.Veillonellaceae.Dialister	MGST3
210568	ENSG00000143198	rs6426927	0.769365152	0.840630285	0.525315026	0.664938581	-0.046829206	-0.046607178	-0.03738457	0.036999583	0.159058724	0.230863968	0.05854456	0.085044877	0.279580882	0.188237675	0.99894297	0.998882343	Bacteria.Verrucomicrobia.Verrucomicrobiae.Verrucomicrobiales.Verrucomicrobiaceae.Akkermansia	MGST3
210569	ENSG00000143198	rs6426927	0.503186675	0.489590156	0.012075809	0.959056751	0.096508423	-0.152737148	0.14831708	-0.004187577	0.14336314	0.219814036	0.05746113	0.081260691	0.223951049	0.099468012	0.372486026	0.890013297	Bacteria.Fusobacteria.Fusobacteriia.Fusobacteriales	MGST3
210570	ENSG00000143198	rs6426927	0.956345914	0.967566586	0.899369372	0.800777221	0.011270164	0.016076858	0.010333056	0.039077859	0.205106117	0.393895657	0.081397469	0.154238184	0.585529644	0.381523991	0.999469974	0.995685903	Bacteria.Bacteroidetes.Bacteroidia.Bacteroidales.Porphyromonadaceae.Barnesiella	MGST3
210571	ENSG00000143198	rs6426927	0.901393472	0.820114458	0.838101449	0.730271401	-0.020216081	-0.053830722	-0.015748222	0.042252736	0.162536506	0.235783502	0.076771696	0.122036703	0.359900173	0.201235959	0.848300404	0.994491973	Bacteria.Firmicutes.Clostridia.Clostridiales.Peptostreptococcaceae.Intestinibacter	MGST3
210572	ENSG00000143198	rs6426927	0.826501585	0.839823818	0.56518192	0.884140283	-0.033668316	-0.046954894	0.038659396	0.01594208	0.152994194	0.231398981	0.066876297	0.108977684	0.266639809	0.203038663	0.996033175	0.968746827	Bacteria.Firmicutes.Clostridia.Clostridiales.Lachnospiraceae.Lachnospiraceae.NK4A136.group	MGST3
210573	ENSG00000143198	rs6426927	0.47413901	0.671870653	0.375251612	0.796148237	-0.147218223	-0.130568071	-0.084308453	-0.038967406	0.20450313	0.306872071	0.094440172	0.150232006	0.414136678	0.262426792	0.998768023	0.999934415	Bacteria.Firmicutes.Clostridia.Clostridiales.Ruminococcaceae.Ruminococcaceae.NK4A214.group	MGST3
210574	ENSG00000143198	rs6426927	0.775525025	0.866680831	0.592702224	0.353659996	0.052953522	0.045307885	0.039796128	0.095435732	0.18494113	0.268839779	0.074033733	0.102169221	0.388334832	0.264163842	0.938840801	0.997412515	Bacteria.Proteobacteria.Gammaproteobacteria.Enterobacteriales.Enterobacteriaceae.Citrobacter	MGST3
210575	ENSG00000143198	rs6426927	0.832175869	0.676882921	0.844880813	0.7376511	-0.094484585	-0.262968399	0.015608956	0.040038026	0.444105905	0.628240965	0.079465068	0.119025987	0.916552561	0.703118385	0.998912436	0.995383189	Bacteria.Bacteroidetes.Bacteroidia.Bacteroidales	MGST3
210576	ENSG00000143198	rs6426927	0.998435805	0.756840059	0.45453236	0.83486869	-0.000286775	-0.071963176	-0.047798662	0.018553167	0.145728554	0.231451159	0.063534858	0.088649316	0.307700632	0.148196209	0.934169653	0.990947792	Bacteria.Bacteroidetes.Bacteroidia.Bacteroidales.Porphyromonadaceae.Parabacteroides	MGST3
210577	ENSG00000143198	rs6426927	0.899306495	0.320255755	0.762580492	0.297612749	0.026071231	-0.340661319	0.031865568	-0.20296363	0.205244209	0.340160195	0.105046996	0.193324931	0.529916557	0.171813156	0.998330087	0.999834196	Bacteria.Actinobacteria.Coriobacteriia.Coriobacteriales.Coriobacteriaceae.Collinsella	MGST3
210578	ENSG00000143198	rs6426927	0.984427323	0.741738324	0.285565875	0.925304668	-0.002836875	-0.075912275	-0.072954096	0.009700957	0.144791721	0.229383909	0.067761609	0.103077949	0.314425243	0.13897291	0.998880039	0.998885873	Bacteria.Proteobacteria.Deltaproteobacteria.Desulfovibrionales.Desulfovibrionaceae.Bilophila	MGST3
210579	ENSG00000143198	rs6426927	0.994141955	0.701982358	0.637272426	0.019742407	0.001027061	-0.083501367	0.038601024	-0.345396966	0.139358827	0.217274687	0.081487203	0.144555335	0.348650437	0.125032126	0.998239218	0.73828782	Bacteria.Firmicutes.Clostridia.Clostridiales.Ruminococcaceae.Flavonifractor	MGST3
210580	ENSG00000143198	rs6426927	0.830216144	0.753018353	0.673210733	0.604631426	0.034227387	-0.072302557	-0.029813909	-0.049397125	0.158993181	0.228823454	0.070376696	0.094949156	0.347639989	0.185617465	0.997528932	0.993985312	Bacteria.Bacteroidetes.Bacteroidia.Bacteroidales.Rikenellaceae.Alistipes	MGST3
210581	ENSG00000143198	rs6426927	0.858871283	0.676584557	0.223105945	0.978665428	0.025930895	-0.094876503	-0.08453216	0.002679096	0.145265057	0.226441437	0.068731712	0.099803658	0.275738375	0.137892769	0.972085394	0.970940397	Bacteria.Proteobacteria.Deltaproteobacteria.Desulfovibrionales.Desulfovibrionaceae	MGST3
210582	ENSG00000143198	rs6426927	0.68221151	0.915374542	0.399313405	0.669723856	0.069413447	-0.027458922	-0.053450776	-0.042443727	0.168780833	0.257419908	0.063006104	0.099065109	0.35348759	0.317308037	0.943988959	0.933192521	Bacteria.Proteobacteria.Betaproteobacteria.Burkholderiales.Alcaligenaceae	MGST3
210583	ENSG00000143198	rs6426927	0.099577173	0.095840317	0.033647943	0.072905746	0.375047519	-0.530261227	0.184762321	-0.241858248	0.224526057	0.313854618	0.085162176	0.13270511	0.214258131	0.085077607	0.997152221	0.990360691	Bacteria.Firmicutes.Clostridia.Clostridiales.Family.XI	MGST3
210584	ENSG00000143198	rs6426927	0.519924964	0.64223454	0.267076478	0.753905741	0.11755177	-0.134897656	0.128516219	-0.065562958	0.181708863	0.28903104	0.114820145	0.208267863	0.348655613	0.241644437	0.885425602	0.989731238	Bacteria.Actinobacteria.Coriobacteriia.Coriobacteriales.Coriobacteriaceae	MGST3
210585	ENSG00000143198	rs6426927	0.774467604	0.65417366	0.654460593	0.774160564	0.060895755	-0.114512288	0.042186742	-0.033669933	0.211654184	0.254462785	0.093828404	0.116862293	0.429977938	0.300309118	0.963485106	0.977431316	Bacteria.Firmicutes.Bacilli.Lactobacillales.Carnobacteriaceae.Granulicatella	MGST3
210586	ENSG00000143198	rs6426927	0.735750028	0.496494952	0.678619211	0.171614362	-0.055813364	-0.16361224	-0.032719641	-0.180864347	0.164682691	0.239268942	0.078616543	0.130866163	0.350360518	0.112926209	0.957898837	0.869982542	Bacteria.Firmicutes.Clostridia.Clostridiales.Lachnospiraceae..Eubacterium..eligens.group	MGST3
210587	ENSG00000143198	rs6426927	0.87215095	0.404994863	0.271378934	0.653072421	-0.023330155	-0.224070841	-0.075630963	-0.051496438	0.144411249	0.267353067	0.068186532	0.114043312	0.370012593	0.098510115	0.681172754	0.906418779	Bacteria.Firmicutes.Clostridia.Clostridiales.Lachnospiraceae.Lachnospira	MGST3
210588	ENSG00000143198	rs6426927	0.974358104	0.969116866	0.997754708	0.378569971	-0.005967603	0.010151611	0.000196889	0.102727372	0.184955977	0.261214751	0.069701714	0.115880442	0.423994808	0.296696199	0.999770128	0.993943049	Bacteria.Firmicutes.Clostridia.Clostridiales.Clostridiaceae.1	MGST3
210589	ENSG00000143198	rs6426927	0.560709014	0.774824216	0.516560071	0.600689562	-0.169063877	0.130786452	0.06544576	-0.083438561	0.289121222	0.455312299	0.100351638	0.15864516	0.666342206	0.497269785	0.996108676	0.998901623	Bacteria.Firmicutes.Clostridia.Clostridiales.Lachnospiraceae..Ruminococcus..gnavus.group	MGST3
210590	ENSG00000143198	rs6426927	0.571115038	0.734020795	0.191362239	0.97052922	-0.087609817	-0.078896549	-0.088034837	0.003652053	0.153902431	0.231218005	0.066688068	0.098478052	0.261065249	0.183234233	0.999550314	0.999283125	Bacteria.Proteobacteria.Gammaproteobacteria.Pseudomonadales	MGST3
210591	ENSG00000143198	rs6426927	0.899059023	0.728102678	0.469037796	0.551377816	0.018872727	-0.079313728	-0.061072045	-0.076981078	0.148208168	0.227174933	0.083861606	0.128565973	0.30061792	0.150284076	0.997048205	0.999513539	Bacteria.Firmicutes.Clostridia.Clostridiales.Lachnospiraceae.Dorea	MGST3
210592	ENSG00000143198	rs6426927	0.604262134	0.557514741	0.192569727	0.345962817	0.084348243	-0.137212882	0.107038343	-0.110713377	0.161964866	0.232747355	0.08130707	0.116634011	0.28111828	0.160508626	0.998173674	0.991886968	Bacteria.Firmicutes.Bacilli.Bacillales	MGST3
210593	ENSG00000143198	rs6426927	0.223951873	0.407898219	0.154403145	0.524337594	0.356398884	-0.319785423	0.143969913	-0.090397152	0.290318029	0.383936517	0.099932074	0.141228274	0.440512939	0.316506805	0.998986731	0.998377846	Bacteria.Firmicutes.Clostridia.Clostridiales.Family.XI.Anaerococcus	MGST3
210594	ENSG00000143198	rs6426927	0.704092271	0.376784353	0.53550803	0.044526029	-0.069072965	0.240322187	0.052871256	-0.27646871	0.181078472	0.270073743	0.084881561	0.134983932	0.3526954	0.109974926	0.999513786	0.780120898	Bacteria.Firmicutes.Erysipelotrichia.Erysipelotrichales.Erysipelotrichaceae	MGST3
210595	ENSG00000143198	rs6426927	0.726073354	0.631612652	0.593021336	0.729281922	0.074649149	-0.122489868	0.051592408	-0.041020394	0.212163205	0.25428673	0.096061688	0.11802633	0.420965533	0.275762995	0.988161388	0.957387452	Bacteria.Firmicutes.Bacilli.Lactobacillales.Carnobacteriaceae	MGST3
210596	ENSG00000143198	rs6426927	0.812714654	0.772679611	0.739498091	0.617191233	0.055288035	0.120324994	0.03060098	0.078276407	0.232424328	0.414827751	0.091641462	0.155863875	0.649918206	0.383095441	0.996483139	0.880926995	Bacteria.Bacteroidetes.Bacteroidia.Bacteroidales.Porphyromonadaceae.Butyricimonas	MGST3
210597	ENSG00000143198	rs6426927	0.956581422	0.280203897	0.998499103	0.117731589	-0.011048162	0.402913319	-0.000144165	0.232769806	0.202157615	0.370054198	0.076348906	0.146851839	0.665706233	0.179894603	0.999028109	0.997798285	Bacteria.Actinobacteria.Actinobacteria.Micrococcales.Micrococcaceae	MGST3
210598	ENSG00000143198	rs6426927	0.77154732	0.839894632	0.527475545	0.653766693	-0.046360277	-0.046844341	-0.037175663	0.038384559	0.159014722	0.230957703	0.058523275	0.085188603	0.275992878	0.191105285	0.998409995	0.996467843	Bacteria.Verrucomicrobia	MGST3
210599	ENSG00000143198	rs6426927	0.925415	0.493577693	0.933653062	0.272507197	-0.020812953	0.255627189	-0.00660475	0.152065919	0.221477087	0.371304309	0.079034682	0.13742394	0.585853043	0.273407745	0.9976522	0.941210036	Bacteria.Bacteroidetes.Bacteroidia.Bacteroidales.Prevotellaceae.Prevotella.7	MGST3
210600	ENSG00000143198	rs6426927	0.497994023	0.487909384	0.011878864	0.95142405	0.09775366	-0.153384382	0.148696323	-0.004967754	0.143457198	0.219890476	0.057468721	0.081237983	0.221720363	0.102354943	0.357465889	0.893129532	Bacteria.Fusobacteria.Fusobacteriia.Fusobacteriales.Fusobacteriaceae.Fusobacterium	MGST3
210601	ENSG00000143198	rs6426927	0.80231926	0.435639976	0.759225018	0.104491164	-0.053164598	0.237191936	-0.024820123	0.20846763	0.211510505	0.302405109	0.080644518	0.126641027	0.510161591	0.211426628	0.999814869	0.907533519	Bacteria.Actinobacteria.Actinobacteria.Corynebacteriales.Corynebacteriaceae	MGST3
210602	ENSG00000143198	rs6426927	0.499979113	0.479390313	0.362361452	0.189234433	-0.148633949	0.224087348	-0.101381942	0.248723257	0.219140615	0.31502872	0.110530482	0.187498461	0.422038154	0.224894285	0.860357905	0.978883571	Bacteria.Firmicutes.Clostridia.Clostridiales.Family.XIII.Family.XIII.AD3011.group	MGST3
210603	ENSG00000143198	rs6426927	0.967102258	0.817051067	0.522903692	0.426498853	-0.006010977	-0.053392582	-0.041751369	0.090356517	0.145193806	0.229878073	0.065002971	0.112925508	0.303970077	0.147883686	0.996546716	0.994860843	Bacteria.Firmicutes.Clostridia.Clostridiales.Ruminococcaceae.Ruminococcaceae.UCG.002	MGST3
210604	ENSG00000143198	rs6426927	0.462747194	0.242573749	0.144503117	0.131698135	0.123337951	-0.338538713	0.088762316	-0.161618455	0.166980877	0.287105254	0.060107239	0.105884784	0.292157367	0.119151698	0.785679366	0.673132018	Bacteria.Firmicutes.Clostridia.Clostridiales.Lachnospiraceae.Tyzzerella	MGST3
210605	ENSG00000143198	rs6426927	0.697920008	0.40718832	0.529433556	0.075585341	-0.057891823	0.230000757	0.054214514	-0.24113493	0.148506633	0.275720562	0.08575393	0.133568908	0.31939404	0.105448466	0.669488172	0.921307549	Bacteria.Firmicutes.Bacilli.Lactobacillales.Streptococcaceae.Streptococcus	MGST3
210606	ENSG00000143198	rs6426927	0.661816384	0.844920685	0.652162458	0.927051372	0.342764522	-0.160607445	-0.060347119	0.013572503	0.780096945	0.817864171	0.133269151	0.147678617	0.987348183	0.80672519	0.996576058	0.885706025	Bacteria.Firmicutes.Clostridia.Clostridiales	MGST3
210607	ENSG00000143198	rs6426927	0.836621275	0.709534951	0.211308874	0.867872494	0.030004399	-0.083590368	-0.087443971	-0.016383469	0.144925468	0.223448635	0.069277481	0.098098487	0.305030888	0.145903055	0.882195417	0.955295489	Bacteria.Proteobacteria.Deltaproteobacteria	MGST3
210608	ENSG00000143198	rs6426927	0.90427077	0.644589686	0.885398603	0.454876528	0.036584862	0.206114956	-0.009921592	-0.080245522	0.303027482	0.44477152	0.068572599	0.106745583	0.813387127	0.493099127	0.999785669	0.999420701	Bacteria.Firmicutes.Clostridia.Clostridiales.Ruminococcaceae.Faecalibacterium	MGST3
210609	ENSG00000143198	rs6426927	0.998321664	0.54836309	0.928134144	0.301728781	0.00032269	-0.144177989	-0.005248943	-0.092505571	0.152827605	0.238973976	0.05797521	0.088872374	0.375380243	0.125813546	0.81904702	0.828718726	Bacteria.Proteobacteria.Betaproteobacteria.Burkholderiales.Alcaligenaceae.Sutterella	MGST3
210610	ENSG00000143198	rs6426927	0.252329129	0.889712011	0.057545859	0.672019902	-0.199754244	0.037752744	-0.146508566	0.065935619	0.172974683	0.271202371	0.075798857	0.155042434	0.221604508	0.284357741	0.734081587	0.99827201	Bacteria.Firmicutes.Clostridia.Clostridiales.Ruminococcaceae..Eubacterium..coprostanoligenes.group	MGST3
210611	ENSG00000143198	rs6426927	0.968015169	0.740871185	0.523575904	0.46403123	-0.005856783	-0.075424991	0.047883601	-0.087391668	0.14550941	0.227119884	0.07467138	0.118656706	0.340668482	0.163606966	0.999334555	0.984995763	Bacteria.Firmicutes.Erysipelotrichia.Erysipelotrichales.Erysipelotrichaceae.Erysipelotrichaceae.UCG.003	MGST3
210612	ENSG00000143198	rs6426927	0.819485362	0.187294793	0.712620384	0.130947525	-0.041546693	-0.405600757	0.036880806	0.248991664	0.181332809	0.304402317	0.099697192	0.162804867	0.493350142	0.089401516	0.947972896	0.949592213	Bacteria.Actinobacteria	MGST3
210613	ENSG00000143198	rs6426927	0.65425065	0.624014612	0.537354272	0.762812151	-0.085069739	-0.154811878	0.045617317	0.036281854	0.189082299	0.314351797	0.073569368	0.119726101	0.41543337	0.269422818	0.919535335	0.91465847	Bacteria.Firmicutes.Negativicutes.Selenomonadales.Veillonellaceae	MGST3
210614	ENSG00000143198	rs6426927	0.829235024	0.752623169	0.671193955	0.605589743	0.03443325	-0.072424096	-0.029989981	-0.049251137	0.159015893	0.228829317	0.070330699	0.094920746	0.347239127	0.183788707	0.997466038	0.994193156	Bacteria.Bacteroidetes.Bacteroidia.Bacteroidales.Rikenellaceae	MGST3
210615	ENSG00000143198	rs6426927	0.532519763	0.664499208	0.340647147	0.273215823	-0.118311869	0.124789623	-0.107110378	0.206109803	0.188555508	0.286432834	0.111593816	0.186542053	0.359482089	0.228699199	0.819160274	0.987554159	Bacteria.Firmicutes.Clostridia.Clostridiales.Family.XIII	MGST3
210616	ENSG00000143198	rs6426927	0.156962261	0.781052369	0.049424458	0.481740766	-0.284386271	0.089215071	-0.171932979	0.0960768	0.198642093	0.319670061	0.085891157	0.135795756	0.227429089	0.334493223	0.704349054	0.906362684	Bacteria.Firmicutes.Clostridia.Clostridiales.Lachnospiraceae..Eubacterium..xylanophilum.group	MGST3
210617	ENSG00000143198	rs6426927	0.649667454	0.908807809	0.267263633	0.397039909	-0.070822159	0.030313689	-0.084038756	0.11883207	0.155207336	0.263636576	0.075112338	0.139398459	0.286250465	0.149008207	0.999989953	0.995249858	Bacteria.Firmicutes.Clostridia.Clostridiales.Christensenellaceae	MGST3
210618	ENSG00000143198	rs6426927	0.846360434	0.648936236	0.860211894	0.712283395	-0.076401812	-0.257768436	0.012944305	0.04115747	0.392755908	0.563638554	0.073217031	0.111121471	0.860589388	0.679851586	0.99911693	0.98634337	Bacteria.Bacteroidetes.Bacteroidia.Bacteroidales.Bacteroidaceae.Bacteroides	MGST3
210619	ENSG00000143198	rs6426927	0.095965436	0.695249496	0.039941236	0.905454158	-0.376547463	-0.128367125	0.139768745	0.010752443	0.222959226	0.32625378	0.066690722	0.090181249	0.206063065	0.321676039	0.673253665	0.99560689	Bacteria.Proteobacteria.Gammaproteobacteria	MGST3
210620	ENSG00000143198	rs6426927	0.1663218	0.358499944	0.084813536	0.362800636	0.344640691	-0.322095244	0.156786269	-0.114646987	0.246245738	0.348330825	0.089606143	0.125107696	0.334779311	0.287677374	0.999437234	0.98110946	Bacteria.Proteobacteria.Betaproteobacteria.Neisseriales.Neisseriaceae	MGST3
210621	ENSG00000143198	rs6426927	0.998521316	0.706274925	0.055324132	0.407580163	-0.000263688	-0.084367274	0.12493277	-0.062152968	0.141745791	0.222899757	0.064040598	0.074570405	0.303357726	0.13819308	0.651168475	0.930485945	Bacteria.Proteobacteria.Gammaproteobacteria.Pasteurellales.Pasteurellaceae.Haemophilus	MGST3
210622	ENSG00000143198	rs6426927	0.997763982	0.162995779	0.979848184	0.113826138	0.000500957	-0.436223026	0.001930611	-0.20249711	0.17808194	0.309199572	0.07614273	0.126365182	0.522893777	0.085065175	0.998781983	0.944015052	Bacteria.Firmicutes.Clostridia.Clostridiales.Ruminococcaceae.Ruminococcus.1	MGST3
210623	ENSG00000143198	rs6426927	0.649114845	0.75477871	0.22486731	0.353796405	-0.067071081	-0.069851091	-0.101628723	-0.127118498	0.146738325	0.222706447	0.082951019	0.136126197	0.271385744	0.131626014	0.744318894	0.997649073	Bacteria.Firmicutes.Clostridia.Clostridiales.Ruminococcaceaencultured	MGST3
210624	ENSG00000143198	rs6426927	0.85062418	0.74886404	0.798749668	0.17436329	-0.035102696	0.084867761	-0.017836858	0.163733086	0.185667345	0.263992392	0.06967615	0.119241935	0.404612008	0.229637817	0.99830237	0.997282036	Bacteria.Firmicutes.Clostridia.Clostridiales.Clostridiaceae.1.Clostridium.sensu.stricto.1	MGST3
210625	ENSG00000143198	rs6426927	0.796794702	0.444843537	0.860528834	0.157892329	-0.04120474	0.226161184	0.016056067	-0.191802249	0.159374669	0.294232072	0.091026701	0.134277735	0.405652711	0.124049552	0.691123409	0.910444892	Bacteria.Firmicutes.Bacilli.Lactobacillales	MGST3
210626	ENSG00000143198	rs6426927	0.878334002	0.837940225	0.739350541	0.723599053	-0.023952358	-0.048663159	-0.02108243	0.03606533	0.15586255	0.236990755	0.063098922	0.101545496	0.363311859	0.19817472	0.841938401	0.985017847	Bacteria.Firmicutes.Negativicutes.Selenomonadales.Acidaminococcaceae.Phascolarctobacterium	MGST3
210627	ENSG00000143198	rs6426927	0.916773205	0.835007498	0.916051151	0.995019981	-0.0195754	-0.072464043	-0.006514261	0.000756098	0.186609879	0.346537766	0.061563517	0.120681148	0.489139898	0.33047943	0.999614985	0.99936283	Bacteria.Firmicutes.Clostridia.Clostridiales.Lachnospiraceae.Tyzzerella.4	MGST3
210628	ENSG00000143198	rs6426927	0.727683026	0.381827397	0.578825515	0.051922842	-0.064715836	0.241182563	0.048746052	-0.27101147	0.185065084	0.273940835	0.087380006	0.13690287	0.387749824	0.133172341	0.993501001	0.767377953	Bacteria.Firmicutes.Erysipelotrichia.Erysipelotrichales	MGST3
210629	ENSG00000143198	rs6426927	0.161937875	0.705278598	0.148028746	0.581503518	-0.70184746	0.287514705	0.176544688	-0.095933508	0.496207311	0.756922488	0.120617203	0.173189263	0.595582527	0.70389215	0.836887028	0.99665811	Bacteria.Proteobacteria	MGST3
210630	ENSG00000143198	rs6426927	0.365322471	0.493974174	0.074241229	0.736545106	0.152551422	-0.166869832	-0.120565501	0.033178487	0.16735364	0.242605566	0.066468071	0.098203477	0.23439507	0.144443576	0.756846464	0.92835038	Bacteria.Firmicutes.Clostridia.Clostridiales.Lachnospiraceae.Roseburia	MGST3
210631	ENSG00000143198	rs6426927	0.891237453	0.72573203	0.898118295	0.20418226	-0.022542522	-0.082136729	0.01082985	0.158528636	0.164223603	0.233140947	0.08425755	0.123617045	0.323127027	0.170507153	0.925799373	0.815505046	Bacteria.Firmicutes.Clostridia.Clostridiales.Lachnospiraceaencultured	MGST3
210632	ENSG00000143198	rs6426927	0.332324587	0.256627265	0.223265137	0.247088625	0.24229829	-0.413809262	0.113927977	-0.161613736	0.248099417	0.361622643	0.092665197	0.138391542	0.393054319	0.187375375	0.65700355	0.824460769	Bacteria.Firmicutes.Erysipelotrichia.Erysipelotrichales.Erysipelotrichaceae.Faecalitalea	MGST3
210633	ENSG00000143198	rs6426927	0.964364015	0.991394025	0.988152891	0.800015408	-0.009932606	0.004034165	-0.001198495	0.034263454	0.221473498	0.372597527	0.080408635	0.134709477	0.652776561	0.448308756	0.988723961	0.979204363	Bacteria.Proteobacteria.Deltaproteobacteria.Desulfovibrionales.Desulfovibrionaceae.Desulfovibrio	MGST3
210634	ENSG00000143198	rs6426927	0.896042196	0.729100882	0.321847013	0.314659326	0.019250978	-0.079600088	-0.076131595	0.12748127	0.146766911	0.228870666	0.076271878	0.12581903	0.288938416	0.168986325	0.956354694	0.921764212	Bacteria.Firmicutes.Clostridia.Clostridiales.Lachnospiraceae.Coprococcus.1	MGST3
210635	ENSG00000143198	rs6426927	0.776467774	0.942048441	0.614173272	0.574835233	0.051536338	0.020506532	-0.034186885	-0.06268676	0.180772055	0.281015998	0.067492438	0.111196129	0.429954133	0.333593479	0.970184809	0.91891421	Bacteria.Proteobacteria.Betaproteobacteria.Burkholderiales	MGST3
210636	ENSG00000143198	rs6426927	0.812456416	0.267234591	0.599102012	0.114812283	0.041556331	0.377290594	0.03517513	0.201668303	0.174452664	0.337194925	0.066588841	0.126197704	0.462395849	0.131297855	0.907079025	0.926870238	Bacteria.Firmicutes.Clostridia.Clostridiales.Lachnospiraceae.Lachnospiraceae.UCG.010	MGST3
210637	ENSG00000143198	rs6426927	0.266334837	0.864296093	0.2078326	0.889092644	0.336254895	-0.063813351	-0.104381315	-0.014768408	0.299950046	0.37192534	0.082060016	0.105494646	0.532412714	0.575465922	0.749243804	0.923461199	Bacteria.Firmicutes.Clostridia.Clostridiales.Lachnospiraceae..Eubacterium..rectale.group	MGST3
210638	ENSG00000143198	rs6426927	0.267951946	0.754122157	0.03691897	0.241264815	-0.18302829	0.081013103	-0.165385513	0.162116088	0.163825137	0.257581179	0.077652104	0.13710044	0.214323206	0.219270818	0.845495631	0.852149478	Bacteria.Firmicutes.Clostridia.Clostridiales.Ruminococcaceae.Ruminococcaceae.UCG.005	MGST3
210639	ENSG00000143198	rs6426927	0.916899512	0.720198776	0.914410257	0.669685592	0.092948155	0.455269059	-0.015965578	-0.093209702	0.887415073	1.265591179	0.147980124	0.217527805	0.999415694	0.886264818	0.990344402	0.963842814	Bacteria.Firmicutes	MGST3
210640	ENSG00000143198	rs6426927	0.896143257	0.808941781	0.821750958	0.422560346	0.024993161	0.069838482	-0.016287027	-0.088704154	0.19073105	0.287681615	0.072005247	0.109917258	0.544765707	0.271961401	0.969624735	0.922182479	Bacteria.Proteobacteria.Betaproteobacteria	MGST3
210641	ENSG00000143198	rs6426927	0.839433307	0.206351492	0.773773368	0.180759072	0.052526582	-0.489309533	0.026230348	-0.184253104	0.258218469	0.38340612	0.090880558	0.136208641	0.525497901	0.212320458	0.745095926	0.691590621	Bacteria.Firmicutes.Erysipelotrichia.Erysipelotrichales.Erysipelotrichaceae.Holdemanella	MGST3
210642	ENSG00000143198	rs6426927	0.870351792	0.42899407	0.576931541	0.299822946	0.026141367	-0.207551025	0.058366503	-0.184373292	0.159546779	0.260803938	0.10410424	0.176429221	0.400956329	0.136343673	0.820049233	0.767420243	Bacteria.Firmicutes.Clostridia.Clostridiales.Ruminococcaceae.Butyricicoccus	MGST3
210643	ENSG00000143198	rs6426927	0.863834365	0.942066963	0.760471785	0.122125706	-0.029820589	0.017490321	0.026952902	-0.198345347	0.173208993	0.239759418	0.088044929	0.126655451	0.366716674	0.2430669	0.997851323	0.935348541	Bacteria.Firmicutes.Clostridia.Clostridiales.Lachnospiraceae.Fusicatenibacter	MGST3
210644	ENSG00000143198	rs6426927	0.966271056	0.764310543	0.962818711	0.50117912	-0.006530517	-0.069338452	-0.003657675	0.08465035	0.153853556	0.230309726	0.078165462	0.125156805	0.366526398	0.138026683	0.791234521	0.869357444	Bacteria.Firmicutes.Clostridia.Clostridiales.Peptostreptococcaceae	MGST3
210645	ENSG00000143198	rs6426927	0.659366612	0.915022654	0.29580572	0.4187009	-0.069094698	0.028300683	-0.077868533	0.112971791	0.156044484	0.264208296	0.07389132	0.138824583	0.29113377	0.146804389	0.999417824	0.997023453	Bacteria.Firmicutes.Clostridia.Clostridiales.Christensenellaceae.Christensenellaceae.R.7.group	MGST3
210646	ENSG00000143198	rs6426927	0.419954578	0.820004343	0.293386247	0.902572054	0.183830561	-0.072407974	-0.094561249	-0.017054264	0.226511709	0.316956089	0.089279169	0.138782955	0.475379081	0.428264173	0.995261573	0.984587444	Bacteria.Firmicutes.Clostridia.Clostridiales.Lachnospiraceae.Lachnospiraceae.UCG.008	MGST3
210647	ENSG00000143198	rs6426927	0.704363142	0.858786912	0.573448424	0.703738888	0.078630998	-0.048977952	-0.053157686	-0.048191094	0.206333797	0.274209122	0.09395137	0.126177198	0.437274494	0.334049218	0.998793879	0.998019463	Bacteria.Firmicutes.Clostridia.Clostridiales.Lachnospiraceae.Blautia	MGST3
210648	ENSG00000143198	rs6426927	0.885762301	0.970948158	0.755834153	0.486946379	-0.021413208	-0.008923761	-0.018119738	0.065452468	0.148470858	0.244101894	0.058029394	0.093623983	0.283671489	0.232967327	0.99994518	0.999865593	Bacteria.Bacteroidetes.Bacteroidia.Bacteroidales.Prevotellaceae	MGST3
210649	ENSG00000143198	rs6426927	0.616678681	0.466438004	0.32517619	0.476084833	0.08654866	-0.198991866	0.067854047	-0.103079288	0.172084458	0.27164969	0.068451925	0.143823893	0.282311782	0.143689435	0.998970432	0.998994847	Bacteria.Firmicutes.Erysipelotrichia.Erysipelotrichales.Erysipelotrichaceae.Erysipelatoclostridium	MGST3
210650	ENSG00000143198	rs6426927	0.953593312	0.728890572	0.043870958	0.364292194	-0.008254242	-0.077371471	0.134011208	-0.068485681	0.141299631	0.222283012	0.065221919	0.07496867	0.302148443	0.138455687	0.603917838	0.880453759	Bacteria.Proteobacteria.Gammaproteobacteria.Pasteurellales.Pasteurellaceae	MGST3
210651	ENSG00000143198	rs6426927	0.342134397	0.836452512	0.331870408	0.987463591	0.621027038	-0.136671644	-0.122697251	0.00212053	0.649032162	0.659452106	0.125516071	0.134446081	0.830756157	0.723790985	0.876277026	0.884428624	Bacteria.Firmicutes.Clostridia.Clostridiales.Lachnospiraceae	MGST3
210652	ENSG00000143198	rs6426927	0.809987604	0.693901899	0.788421352	0.81093982	-0.051441905	-0.142903741	-0.023844793	-0.038181143	0.213091422	0.36151405	0.088493161	0.158972868	0.580069536	0.309245796	0.99946547	0.972078348	Bacteria.Firmicutes.Erysipelotrichia.Erysipelotrichales.Erysipelotrichaceae..Clostridium..innocuum.group	MGST3
210653	ENSG00000143198	rs6426927	0.372304747	0.272337884	0.210462958	0.252164914	-0.153894107	-0.302272067	0.073511879	0.107163534	0.171321963	0.273069854	0.058130643	0.092764475	0.335239472	0.125553158	0.933185769	0.965530807	Bacteria.Proteobacteria.Gammaproteobacteria.Enterobacteriales.Enterobacteriaceae	MGST3
210654	ENSG00000143198	rs6426927	0.822804694	0.788235679	0.796381257	0.445061841	-0.040523373	0.081301404	-0.021140202	0.101828545	0.180238535	0.301455872	0.081597765	0.132541127	0.464216766	0.24168481	0.966670468	0.948906881	Bacteria.Firmicutes.Clostridia.Clostridiales.Ruminococcaceae.Ruminococcaceae.UCG.003	MGST3
210655	ENSG00000143198	rs6426927	0.407662482	0.923443805	0.385271151	0.738033594	0.377275325	0.053396366	-0.081486809	-0.040925845	0.452730414	0.55353251	0.093231124	0.121849908	0.82182655	0.783169254	0.956359196	0.939156644	Bacteria.Firmicutes.Clostridia.Clostridiales.Ruminococcaceae	MGST3
210656	ENSG00000143198	rs6426927	0.132935693	0.509895644	0.037707568	0.229548894	-0.304765247	0.204715692	-0.173440125	0.181112032	0.200318591	0.308959299	0.081783827	0.149340095	0.218321864	0.294545636	0.939365139	0.886748863	Bacteria.Firmicutes.Clostridia.Clostridiales.Ruminococcaceae.Ruminiclostridium.6	MGST3
210657	ENSG00000143198	rs6426927	0.308614967	0.49029593	0.080749989	0.44069826	0.182259454	-0.196950783	0.232805322	-0.167357074	0.177632515	0.283907719	0.13126478	0.215750403	0.249282272	0.194996354	0.699341421	0.994989321	Bacteria.Actinobacteria.Coriobacteriia.Coriobacteriales	MGST3
210658	ENSG00000143198	rs6426927	0.531614058	0.443027341	0.34888415	0.454451927	-0.113769203	-0.27125605	-0.077851186	-0.160189519	0.180914647	0.351489733	0.082516258	0.212888726	0.397233879	0.189329885	0.964373737	0.994553009	Bacteria.Firmicutes.Clostridia.Clostridiales.Ruminococcaceae.Ruminiclostridium.9	MGST3
210659	ENSG00000143198	rs6426927	0.491154121	0.526184656	0.276635231	0.540467288	-0.116847714	-0.169094844	0.063833099	0.060365584	0.168772746	0.265362584	0.058189695	0.098106292	0.330889573	0.191959887	0.998302481	0.99762474	Bacteria.Proteobacteria.Gammaproteobacteria.Enterobacteriales.Enterobacteriaceae.Escherichia.Shigella	MGST3
210660	ENSG00000143198	rs6426927	0.694094201	0.62483366	0.247068339	0.536829188	0.061647878	-0.123723502	-0.07802355	0.059338258	0.156058527	0.251821194	0.06680949	0.095574102	0.293288906	0.195989598	0.82625363	0.996677764	Bacteria.Bacteroidetes.Bacteroidia.Bacteroidales.Porphyromonadaceae	MGST3
210661	ENSG00000143198	rs6426927	0.45037698	0.519136873	0.260329083	0.600124667	0.154406824	-0.186937157	0.092246064	-0.073954719	0.20335435	0.288416728	0.081247998	0.140394854	0.324227676	0.273665939	0.998201428	0.99782309	Bacteria.Firmicutes.Bacilli.Bacillales.Staphylococcaceae.Staphylococcus	MGST3
210662	ENSG00000143222	rs57213460	0.318451253	0.211490132	0.837489356	0.543068378	0.198176981	-0.261740779	0.013479252	0.042102999	0.197143378	0.20744742	0.065459534	0.068868971	0.233593256	0.099109846	0.998735039	0.999709092	Bacteria.Bacteroidetes.Bacteroidia.Bacteroidales.Prevotellaceae.Prevotella.9	UFC1
210663	ENSG00000143222	rs57213460	0.352447664	0.108463652	0.883890684	0.790918409	0.204193395	-0.327562103	0.015491706	0.025410874	0.218046895	0.201306329	0.105669685	0.0954594	0.285946576	0.052744756	0.835652669	0.996716587	Bacteria.Bacteroidetes.Bacteroidia.Bacteroidales.Porphyromonadaceae.Odoribacter	UFC1
210664	ENSG00000143222	rs57213460	0.928685554	0.959865444	0.590876138	0.118509299	0.030263763	-0.014210636	-0.061834544	0.150460163	0.336858685	0.281321339	0.114465642	0.09512835	0.72082052	0.494164413	0.998986731	0.998377846	Bacteria.Firmicutes.Clostridia.Clostridiales.Family.XI.Anaerococcus	UFC1
210665	ENSG00000143222	rs57213460	0.101841312	0.063509541	0.201822106	0.567072455	0.53601913	-0.50612377	0.146744087	-0.051876243	0.323078769	0.268164106	0.11382403	0.090178987	0.21057701	0.07563331	0.999586829	0.996426659	Bacteria.Firmicutes.Negativicutes.Selenomonadales.Veillonellaceae.Megasphaera	UFC1
210666	ENSG00000143222	rs57213460	0.533331665	0.055433788	0.060426429	0.458792594	0.1086482	-0.356516269	0.20969356	-0.077987841	0.173498934	0.182834908	0.109763629	0.104652677	0.258462481	0.021400343	0.426115749	0.955303348	Bacteria.Firmicutes.Bacilli.Lactobacillales.Streptococcaceae	UFC1
210667	ENSG00000143222	rs57213460	0.644921522	0.431138411	0.019766241	0.164754497	-0.09497852	-0.175024194	0.239322101	-0.142204197	0.205158376	0.220961372	0.100181184	0.101223611	0.414835565	0.171119812	0.427808312	0.982679299	Bacteria.Firmicutes.Bacilli	UFC1
210668	ENSG00000143222	rs57213460	0.344386361	0.067934741	0.83651341	0.619262863	0.172882132	-0.325261342	-0.013777293	0.032589759	0.181529118	0.175259042	0.066501715	0.065277328	0.167081392	0.027551574	0.998409995	0.996467843	Bacteria.Verrucomicrobia	UFC1
210669	ENSG00000143222	rs57213460	0.132135459	0.943404624	0.007850921	0.114973054	-0.419791023	0.018644836	0.196041437	-0.111510197	0.275344129	0.261637313	0.071495097	0.069811088	0.238984591	0.385913186	0.48890855	0.995251343	Bacteria.Proteobacteria.Gammaproteobacteria	UFC1
210670	ENSG00000143222	rs57213460	0.134734505	0.409041361	0.217668419	0.96073034	0.61109232	-0.378930259	-0.133201005	0.006044397	0.403558429	0.456063039	0.107020337	0.122295777	0.409827055	0.411119979	0.749243804	0.926843114	Bacteria.Firmicutes.Clostridia.Clostridiales.Lachnospiraceae..Eubacterium..rectale.group	UFC1
210671	ENSG00000143222	rs57213460	0.177023536	0.13467976	0.360879823	0.766184067	0.280098006	-0.303143852	-0.07658769	-0.02221638	0.205265007	0.20016417	0.083239925	0.074402029	0.155494177	0.064848565	0.999507593	0.935584968	Bacteria.Firmicutes.Clostridia.Clostridiales.Lachnospiraceae.Lachnoclostridium	UFC1
210672	ENSG00000143222	rs57213460	0.901510361	0.780535433	0.397496229	0.266883437	-0.039769629	-0.08220495	-0.120244664	0.163079831	0.320127739	0.293839432	0.141192706	0.145640941	0.667273055	0.413196807	0.923478391	0.948608152	Bacteria.Firmicutes.Clostridia.Clostridiales.Ruminococcaceae.Anaerotruncus	UFC1
210673	ENSG00000143222	rs57213460	0.21499749	0.021978474	0.537204235	0.234128026	0.222457579	-0.40059471	0.056097477	-0.09715757	0.177685227	0.170741808	0.090437807	0.080911979	0.132352735	0.009500646	0.749158126	0.949906009	Bacteria.Actinobacteria.Actinobacteria.Bifidobacteriales.Bifidobacteriaceae	UFC1
210674	ENSG00000143222	rs57213460	0.262527074	0.037061304	0.488535456	0.696757196	0.195815223	-0.356306879	-0.083807862	0.045525388	0.173273451	0.167424113	0.120319902	0.116312126	0.106389753	0.012742029	0.953370511	0.962141134	Bacteria.Firmicutes.Clostridia.Clostridiales.Ruminococcaceae.Ruminiclostridium.5	UFC1
210675	ENSG00000143222	rs57213460	0.172255385	0.008864403	0.005282302	0.008298233	0.225879644	-0.430950864	-0.299645315	0.25898939	0.163685458	0.159772225	0.10386322	0.095158508	0.111126411	0.004095277	0.793888916	0.707683956	Bacteria.Firmicutes.Clostridia.Clostridiales.Ruminococcaceae.Flavonifractor	UFC1
210676	ENSG00000143222	rs57213460	0.176008163	0.02646803	0.396822448	0.424383128	0.28283823	-0.436894047	0.080485253	-0.068291676	0.206780439	0.192449091	0.094371203	0.084958267	0.132828585	0.010214574	0.999417824	0.997023453	Bacteria.Firmicutes.Clostridia.Clostridiales.Christensenellaceae.Christensenellaceae.R.7.group	UFC1
210677	ENSG00000143222	rs57213460	0.184025307	0.027138376	0.106130168	0.438146671	0.229954008	-0.371144073	0.096185783	-0.045288581	0.171284691	0.16423567	0.058712771	0.058058139	0.118975838	0.010833023	0.612471584	0.8806471	Bacteria.Fusobacteria.Fusobacteriia.Fusobacteriales.Fusobacteriaceae.Fusobacterium	UFC1
210678	ENSG00000143222	rs57213460	0.957696588	0.573135864	0.346561975	0.186448933	-0.014267559	-0.132972229	-0.097239772	0.115903415	0.267954508	0.234824365	0.102568086	0.08681621	0.619323825	0.271520137	0.997152221	0.990360691	Bacteria.Firmicutes.Clostridia.Clostridiales.Family.XI	UFC1
210679	ENSG00000143222	rs57213460	0.795664224	0.482970631	0.111655895	0.135211487	-0.058654791	-0.150667872	0.215524352	-0.174476132	0.22558525	0.213556356	0.133670204	0.115365392	0.486142272	0.175119885	0.925664213	0.949592213	Bacteria.Actinobacteria	UFC1
210680	ENSG00000143222	rs57213460	0.77044406	0.276770211	0.496775909	0.326137575	0.073132559	-0.229253821	-0.085553658	0.104574629	0.249602146	0.209045047	0.125196895	0.105707458	0.517673339	0.149383694	0.999274386	0.998480911	Bacteria.Firmicutes.Clostridia.Clostridiales.Ruminococcaceae.Ruminococcaceae.UCG.013	UFC1
210681	ENSG00000143222	rs57213460	0.935805193	0.640882329	0.13866099	0.025036126	0.016458826	-0.092147377	-0.138872646	0.214077535	0.203570076	0.196633785	0.092648089	0.093357426	0.453147663	0.193448986	0.784523155	0.916976133	Bacteria.Firmicutes.Clostridia.Clostridiales.Ruminococcaceae.Ruminococcus.2	UFC1
210682	ENSG00000143222	rs57213460	0.150816722	0.162756804	0.297833243	0.984728456	0.340680023	-0.348375536	0.090742348	-0.001763378	0.234381958	0.246789952	0.086472796	0.09177629	0.225832017	0.10731331	0.999814869	0.953939958	Bacteria.Actinobacteria.Actinobacteria.Corynebacteriales.Corynebacteriaceae	UFC1
210683	ENSG00000143222	rs57213460	0.343190278	0.064674093	0.756473396	0.549786443	0.241339897	-0.461888764	0.039243206	-0.073810173	0.252779267	0.245828403	0.126019364	0.122777675	0.347444879	0.062532729	0.945838983	0.989680147	Bacteria.Firmicutes.Clostridia.Clostridiales.Family.XIII.Family.XIII.AD3011.group	UFC1
210684	ENSG00000143222	rs57213460	0.274881175	0.034754105	0.957991285	0.689124542	0.193749989	-0.360706991	0.003797663	-0.028575986	0.175970919	0.167323698	0.071823521	0.071118752	0.131444755	0.016860247	0.99626736	0.965943535	Bacteria.Firmicutes.Clostridia.Clostridiales.Lachnospiraceae.Lachnospiraceae.NK4A136.group	UFC1
210685	ENSG00000143222	rs57213460	0.369453801	0.771824433	0.45146922	0.542495598	0.948248585	0.327325201	-0.130854009	-0.112865634	1.049323506	1.124121536	0.172753296	0.184354634	0.999415694	0.888519922	0.990344402	0.947305322	Bacteria.Firmicutes	UFC1
210686	ENSG00000143222	rs57213460	0.597069015	0.217785825	0.547045489	0.562775845	0.110201093	-0.272448183	-0.042177551	0.04255381	0.20746005	0.218954984	0.06967867	0.073159	0.334287275	0.110546038	0.885622901	0.822321238	Bacteria.Firmicutes.Clostridia.Clostridiales.Lachnospiraceae.Tyzzerella	UFC1
210687	ENSG00000143222	rs57213460	0.258150067	0.488660158	0.546855294	0.702841872	0.276818037	-0.216344909	0.052933617	0.040770251	0.242690772	0.310687953	0.087406443	0.106408818	0.402973062	0.342387778	0.999437234	0.997643724	Bacteria.Proteobacteria.Betaproteobacteria.Neisseriales.Neisseriaceae	UFC1
210688	ENSG00000143222	rs57213460	0.598597946	0.303904791	0.958784849	0.959939828	0.172524542	-0.371870414	-0.007683595	-0.007647553	0.326149267	0.358889663	0.148117006	0.151676386	0.573768302	0.2046035	0.998929462	0.998920199	Bacteria.Firmicutes.Clostridia.Clostridiales.Lachnospiraceae..Eubacterium..ventriosum.group	UFC1
210689	ENSG00000143222	rs57213460	0.080285922	0.033755365	0.092932033	0.367617554	0.344130929	-0.435083453	0.135175811	-0.07442984	0.193730406	0.200667733	0.079290537	0.082046241	0.101576559	0.023740928	0.999305535	0.989974535	Bacteria.Proteobacteria.Gammaproteobacteria.Pseudomonadales.Pseudomonadaceae.Pseudomonas	UFC1
210690	ENSG00000143222	rs57213460	0.153203215	0.111192694	0.274427496	0.452337785	0.578576873	-0.587185741	-0.150107124	0.084558322	0.400413077	0.363697702	0.136202866	0.111849299	0.577840705	0.253692989	0.99967607	0.999141757	Bacteria.Firmicutes.Negativicutes.Selenomonadales	UFC1
210691	ENSG00000143222	rs57213460	0.258033145	0.029925959	0.630736763	0.197279153	0.343865234	-0.690244387	0.053696163	-0.147156132	0.301397354	0.311053237	0.111186088	0.112981507	0.287879657	0.039375435	0.867664475	0.851298051	Bacteria.Firmicutes.Clostridia.Clostridiales.Ruminococcaceae.Ruminococcaceae.UCG.014	UFC1
210692	ENSG00000143222	rs57213460	0.436107239	0.048848338	0.003250582	0.005570299	0.126782814	-0.312581792	-0.182663855	0.163494601	0.161805703	0.155745687	0.059803082	0.05704419	0.189427741	0.021147614	0.886074846	0.667268841	Bacteria.Proteobacteria.Betaproteobacteria.Burkholderiales.Alcaligenaceae.Parasutterella	UFC1
210693	ENSG00000143222	rs57213460	0.789779946	0.929132961	0.184316351	0.068321368	-0.066483132	0.02324162	-0.11834914	0.171038513	0.248367386	0.260334582	0.088213424	0.092292522	0.552330255	0.397167444	0.996423631	0.938343963	Bacteria.Bacteroidetes.Bacteroidia.Bacteroidales.Prevotellaceae.Prevotella.7	UFC1
210694	ENSG00000143222	rs57213460	0.083406739	0.072651199	0.122384687	0.547468628	0.363841529	-0.404962438	-0.15908079	0.062205546	0.206978995	0.221996313	0.101654403	0.10287445	0.123233634	0.041498883	0.993501001	0.939673573	Bacteria.Firmicutes.Erysipelotrichia.Erysipelotrichales	UFC1
210695	ENSG00000143222	rs57213460	0.120228324	0.168960271	0.246012148	0.893650737	0.630294829	-0.455119844	-0.102607687	0.010447624	0.400396376	0.327238058	0.087662023	0.077849616	0.448298921	0.266210505	0.999785669	0.99964301	Bacteria.Firmicutes.Clostridia.Clostridiales.Ruminococcaceae.Faecalibacterium	UFC1
210696	ENSG00000143222	rs57213460	0.847239467	0.160455389	0.012412279	0.127579575	0.033937606	-0.24402137	-0.186012255	0.109197991	0.175478587	0.171904926	0.072358838	0.070763735	0.362925887	0.04698357	0.409040066	0.842491912	Bacteria.Firmicutes.Clostridia.Clostridiales.Lachnospiraceae.Lachnospira	UFC1
210697	ENSG00000143222	rs57213460	0.305439903	0.038477232	0.99580784	0.284450304	0.177039354	-0.347266783	-0.000376966	0.06922526	0.171407108	0.164427182	0.07147547	0.064148133	0.140749402	0.014018927	0.949388703	0.990835033	Bacteria.Bacteroidetes.Bacteroidia.Bacteroidales.Porphyromonadaceae.Parabacteroides	UFC1
210698	ENSG00000143222	rs57213460	0.444166194	0.060954181	0.016761888	0.045347728	0.128239749	-0.307093409	0.18822385	-0.143671899	0.166588808	0.161085842	0.076691808	0.0704247	0.197743321	0.023929777	0.247514576	0.725273292	Bacteria.Firmicutes.Negativicutes.Selenomonadales.Veillonellaceae.Veillonella	UFC1
210699	ENSG00000143222	rs57213460	0.211259681	0.024886014	0.470580107	0.387193076	0.260979876	-0.426158355	0.053992925	-0.059753506	0.20673875	0.185644208	0.074399795	0.06864429	0.176862732	0.020899275	0.998115183	0.993943049	Bacteria.Firmicutes.Clostridia.Clostridiales.Clostridiaceae.1	UFC1
210700	ENSG00000143222	rs57213460	0.015576234	0.014047766	0.023426453	0.352205633	0.585188257	-0.514767189	0.212673728	-0.073287453	0.235674759	0.204017975	0.091658396	0.078220054	0.06050468	0.016861413	0.970727297	0.997803387	Bacteria.Actinobacteria.Actinobacteria.Micrococcales	UFC1
210701	ENSG00000143222	rs57213460	0.291564948	0.038823715	0.931402207	0.815675066	0.183555151	-0.351555634	-0.005729092	-0.014672974	0.172643689	0.166764498	0.066301345	0.062693146	0.127989763	0.014459554	0.964437217	0.980093116	Bacteria.Firmicutes.Negativicutes.Selenomonadales.Veillonellaceae.Dialister	UFC1
210702	ENSG00000143222	rs57213460	0.516676307	0.06166344	0.064936497	0.434156901	0.113334295	-0.346993823	0.206850994	-0.08237522	0.173830136	0.18252771	0.110201862	0.104683192	0.26254458	0.024643864	0.406825256	0.921307549	Bacteria.Firmicutes.Bacilli.Lactobacillales.Streptococcaceae.Streptococcus	UFC1
210703	ENSG00000143222	rs57213460	0.141034621	0.119056847	0.31115926	0.85929391	0.311081685	-0.31946097	-0.085100209	-0.013916737	0.208804602	0.202284809	0.083380569	0.078198362	0.165097168	0.062786924	0.974757503	0.969189617	Bacteria.Firmicutes.Clostridia.Clostridiales.Ruminococcaceae.Subdoligranulum	UFC1
210704	ENSG00000143222	rs57213460	0.552939898	0.076844288	0.631656647	0.705192673	0.135570086	-0.437807359	-0.045465028	-0.036204407	0.227309256	0.243576007	0.094396767	0.095283966	0.386720075	0.050288858	0.978005773	0.984760276	Bacteria.Firmicutes.Clostridia.Clostridiales.Ruminococcaceae.Ruminococcus.1	UFC1
210705	ENSG00000143222	rs57213460	0.037066806	0.005588946	0.026390339	0.063601914	0.413835872	-0.540837592	-0.158531594	0.125174789	0.194462104	0.188779812	0.069794823	0.066346236	0.065398152	0.007399734	0.943988959	0.763056058	Bacteria.Proteobacteria.Betaproteobacteria.Burkholderiales.Alcaligenaceae	UFC1
210706	ENSG00000143222	rs57213460	0.226050162	0.05761376	0.598066484	0.507133071	0.240176155	-0.455501149	0.071067826	-0.092798802	0.196541794	0.235727624	0.134154843	0.139140361	0.218184213	0.043564841	0.942665968	0.989731238	Bacteria.Actinobacteria.Coriobacteriia.Coriobacteriales.Coriobacteriaceae	UFC1
210707	ENSG00000143222	rs57213460	0.493318275	0.067089516	0.050814838	0.035788287	0.117524098	-0.302740425	-0.140534083	0.126198538	0.170603629	0.16260937	0.070644856	0.058883444	0.219572633	0.025457771	0.440429088	0.81185831	Bacteria.Firmicutes.Negativicutes.Selenomonadales.Acidaminococcaceae	UFC1
210708	ENSG00000143222	rs57213460	0.647912332	0.156819471	0.568952061	0.789534447	0.103116484	-0.320037514	0.047322966	-0.020064489	0.224771214	0.223466131	0.082665269	0.074867245	0.413299604	0.102146962	0.921070528	0.91465847	Bacteria.Firmicutes.Negativicutes.Selenomonadales.Veillonellaceae	UFC1
