## Supplemental Table 8 for "Host genotypes interact with microbial communities to modulate gene expression in the human intestine" (part 65 of 142)

	pid	sid	Intercept_pval	dosage_pval	microbe_pval	interaction_pval	Intercept_effect	dosage_effect	microbe_effect	interaction_effect	Intercept_SE	dosage_SE	microbe_SE	interaction_SE	Intercept_qval	dosage_qval	microbe_qval	interaction_qval	microbe	symbol
210709	ENSG00000143222	rs57213460	0.546994006	0.106333806	0.620494014	0.947141736	0.128079708	-0.345101921	-0.047814347	0.006180403	0.211564546	0.21077888	0.096110353	0.092869609	0.320765909	0.050973206	0.91821364	0.910406452	Bacteria.Firmicutes.Clostridia.Clostridiales.Ruminococcaceae.Ruminococcaceae.UCG.005	UFC1
210710	ENSG00000143222	rs57213460	0.107766073	0.016240891	0.100968365	0.186879066	0.299228782	-0.417618125	-0.136749703	0.094862368	0.183523195	0.169303258	0.08220951	0.07112597	0.099705831	0.00981526	0.997466038	0.994193156	Bacteria.Bacteroidetes.Bacteroidia.Bacteroidales.Rikenellaceae	UFC1
210711	ENSG00000143222	rs57213460	0.134489063	0.035207733	0.117656154	0.348337387	0.27101409	-0.404554347	0.128115885	-0.078274497	0.178860036	0.18814744	0.080809945	0.082870245	0.112534277	0.018823176	0.999550314	0.996901429	Bacteria.Proteobacteria.Gammaproteobacteria.Pseudomonadales	UFC1
210712	ENSG00000143222	rs57213460	0.184520763	0.027779931	0.422847928	0.442468548	0.275902248	-0.431828548	0.078297595	-0.066801826	0.205745245	0.191913003	0.097082493	0.08645441	0.13477552	0.010705297	0.999989953	0.995249858	Bacteria.Firmicutes.Clostridia.Clostridiales.Christensenellaceae	UFC1
210713	ENSG00000143222	rs57213460	0.119887189	0.018482536	0.098007997	0.850456577	0.261759154	-0.384545392	-0.152441904	-0.014714395	0.166127293	0.159188262	0.090828388	0.077739996	0.08309624	0.008542086	0.997048205	0.999513539	Bacteria.Firmicutes.Clostridia.Clostridiales.Lachnospiraceae.Dorea	UFC1
210714	ENSG00000143222	rs57213460	0.687755769	0.314592806	0.571627737	0.68590035	0.094290465	-0.279996521	-0.07083792	0.053261323	0.233579435	0.276307344	0.124605899	0.131116797	0.473524651	0.170062062	0.998330087	0.999834196	Bacteria.Actinobacteria.Coriobacteriia.Coriobacteriales.Coriobacteriaceae.Collinsella	UFC1
210715	ENSG00000143222	rs57213460	0.09973125	0.084033571	0.149056973	0.626506445	0.337555067	-0.384026917	-0.143086676	0.04924351	0.20217468	0.218915307	0.098010216	0.100715238	0.123563704	0.038206329	0.999513786	0.966818112	Bacteria.Firmicutes.Erysipelotrichia.Erysipelotrichales.Erysipelotrichaceae	UFC1
210716	ENSG00000143222	rs57213460	0.107708033	0.016243134	0.100729754	0.186838243	0.29923499	-0.417574714	-0.136886498	0.094885198	0.183496145	0.169289374	0.082232948	0.07113641	0.099739308	0.009916844	0.997528932	0.993985312	Bacteria.Bacteroidetes.Bacteroidia.Bacteroidales.Rikenellaceae.Alistipes	UFC1
210717	ENSG00000143222	rs57213460	0.360197897	0.071385067	0.778453981	0.581035676	0.16791018	-0.321799363	-0.018817694	0.036228124	0.182233908	0.175604576	0.066614326	0.06532173	0.174709835	0.028155627	0.99894297	0.998882343	Bacteria.Verrucomicrobia.Verrucomicrobiae.Verrucomicrobiales.Verrucomicrobiaceae.Akkermansia	UFC1
210718	ENSG00000143222	rs57213460	0.091733297	0.297917518	0.190214717	0.826943979	0.432704079	-0.27691405	0.127936097	0.021600286	0.252860096	0.263931281	0.096660373	0.098410207	0.287575576	0.223146719	0.996483139	0.894636408	Bacteria.Bacteroidetes.Bacteroidia.Bacteroidales.Porphyromonadaceae.Butyricimonas	UFC1
210719	ENSG00000143222	rs57213460	0.692787117	0.131394978	0.048015458	0.035535484	0.070256402	-0.255286218	-0.144429864	0.13669261	0.177052594	0.167117869	0.071688678	0.063689613	0.316912952	0.046499966	0.418382889	0.737126583	Bacteria.Firmicutes.Negativicutes.Selenomonadales.Acidaminococcaceae.Phascolarctobacterium	UFC1
210720	ENSG00000143222	rs57213460	0.214967935	0.021976232	0.536752426	0.234298346	0.22247885	-0.400614404	0.056162541	-0.097132938	0.177690631	0.170747197	0.090441985	0.080921242	0.132631053	0.009496063	0.749937572	0.949908756	Bacteria.Actinobacteria.Actinobacteria.Bifidobacteriales.Bifidobacteriaceae.Bifidobacterium	UFC1
210721	ENSG00000143222	rs57213460	0.043563159	0.027653592	0.086294102	0.432978666	0.531181487	-0.492919331	0.171849385	-0.064202151	0.258131269	0.218878661	0.098691438	0.081378919	0.161983417	0.041596811	0.999028109	0.997798285	Bacteria.Actinobacteria.Actinobacteria.Micrococcales.Micrococcaceae	UFC1
210722	ENSG00000143222	rs57213460	0.317769525	0.175131445	0.564995178	0.699402697	0.367000334	-0.474053487	0.072297743	-0.045185415	0.364568374	0.345863386	0.125006583	0.116513532	0.339979846	0.193241752	0.691262721	0.864441098	Bacteria.Firmicutes.Erysipelotrichia.Erysipelotrichales.Erysipelotrichaceae.Holdemanella	UFC1
210723	ENSG00000143222	rs57213460	0.0518396	0.009377372	0.096906504	0.14883119	0.513160984	-0.583424475	0.141837885	-0.101155115	0.259131247	0.217989152	0.084226925	0.069249218	0.114822065	0.015926386	0.999614985	0.99936283	Bacteria.Firmicutes.Clostridia.Clostridiales.Lachnospiraceae.Tyzzerella.4	UFC1
210724	ENSG00000143222	rs57213460	0.356096505	0.193547884	0.747778076	0.890302875	0.242990658	-0.33307881	0.035099108	0.01493006	0.261464174	0.253572731	0.108693517	0.107833761	0.358276915	0.112898675	0.998768023	0.999934415	Bacteria.Firmicutes.Clostridia.Clostridiales.Ruminococcaceae.Ruminococcaceae.NK4A214.group	UFC1
210725	ENSG00000143222	rs57213460	0.144908347	0.046870843	0.152309287	0.381550587	0.26858511	-0.399015234	-0.111736418	0.062258548	0.182064516	0.19700315	0.077158056	0.07067338	0.138073117	0.024648639	0.792083008	0.892172663	Bacteria.Firmicutes.Clostridia.Clostridiales.Lachnospiraceae.Roseburia	UFC1
210726	ENSG00000143222	rs57213460	0.811110141	0.201086672	0.569582458	0.871461737	0.069588952	-0.417081542	-0.063401925	-0.018967093	0.290010364	0.322980926	0.110933882	0.116769228	0.609337775	0.161537946	0.798410269	0.904740803	Bacteria.Firmicutes.Erysipelotrichia.Erysipelotrichales.Erysipelotrichaceae.Faecalitalea	UFC1
210727	ENSG00000143222	rs57213460	0.712037848	0.569825985	0.57776641	0.410610767	0.084587732	-0.162380495	-0.061550058	0.108776908	0.228175248	0.28429575	0.110024119	0.131360714	0.439420468	0.20604225	0.999550585	0.949085127	Bacteria.Firmicutes.Clostridia.Clostridiales.Lachnospiraceae.Lachnospiraceae.ND3007.group	UFC1
210728	ENSG00000143222	rs57213460	0.026104355	0.011921126	0.009137029	0.279381582	0.41720902	-0.443113156	0.162791046	-0.070933279	0.183316526	0.171345513	0.060606186	0.065036094	0.058840545	0.012496801	0.849435229	0.997412515	Bacteria.Proteobacteria.Gammaproteobacteria.Enterobacteriales.Enterobacteriaceae.Citrobacter	UFC1
210729	ENSG00000143222	rs57213460	0.159390762	0.021162268	0.374760104	0.271875579	0.307397769	-0.500333387	0.082039999	-0.098443483	0.215991914	0.211872181	0.091804007	0.088846449	0.183511204	0.017877971	0.901579498	0.906546295	Bacteria.Firmicutes.Clostridia.Clostridiales.Ruminococcaceae.Ruminococcaceae.UCG.003	UFC1
210730	ENSG00000143222	rs57213460	0.277137007	0.02705243	0.341451495	0.145638328	0.186544483	-0.372881604	-0.072052516	0.102371506	0.170231653	0.164908606	0.07519453	0.06952215	0.147684885	0.01130082	0.895322073	0.93873292	Bacteria.Proteobacteria.Deltaproteobacteria	UFC1
210731	ENSG00000143222	rs57213460	0.138772098	0.012453673	0.147874161	0.109847635	0.265108374	-0.442304539	0.088252068	-0.09594191	0.176916151	0.172141781	0.060271389	0.059197347	0.107502172	0.006850571	0.571857548	0.743327224	Bacteria.Proteobacteria.Betaproteobacteria.Burkholderiales.Alcaligenaceae.Sutterella	UFC1
210732	ENSG00000143222	rs57213460	0.249357379	0.026242025	0.568728702	0.33079188	0.258285139	-0.449909863	0.058453352	-0.091275511	0.222246508	0.197873665	0.102049043	0.093162924	0.220208822	0.022425586	0.872837308	0.9799223	Bacteria.Firmicutes.Clostridia.Clostridiales.Ruminococcaceae..Eubacterium..coprostanoligenes.group	UFC1
210733	ENSG00000143222	rs57213460	0.107394722	0.012622309	0.143046039	0.16746874	0.310493098	-0.452138408	-0.142341761	0.126620168	0.190226915	0.176321844	0.096034053	0.090718588	0.090940471	0.006144793	0.760739436	0.968741411	Bacteria.Firmicutes.Clostridia.Clostridiales.Lachnospiraceae..Eubacterium..hallii.group	UFC1
210734	ENSG00000143222	rs57213460	0.329799121	0.040080973	0.179309548	0.586139544	0.167401425	-0.348485546	-0.113761694	0.044345716	0.170510051	0.166400693	0.083814743	0.081052557	0.166047201	0.016083485	0.999334555	0.984995763	Bacteria.Firmicutes.Erysipelotrichia.Erysipelotrichales.Erysipelotrichaceae.Erysipelotrichaceae.UCG.003	UFC1
210735	ENSG00000143222	rs57213460	0.225390654	0.219028525	0.491627085	0.908542421	0.307051094	-0.336453136	0.06221001	0.012598592	0.25090627	0.271132263	0.089953516	0.109249928	0.318381372	0.150134336	0.999469974	0.997826072	Bacteria.Bacteroidetes.Bacteroidia.Bacteroidales.Porphyromonadaceae.Barnesiella	UFC1
210736	ENSG00000143222	rs57213460	0.534555846	0.042281335	0.221372685	0.733237753	0.110735593	-0.344123737	-0.100099666	0.025405617	0.17736391	0.16617003	0.081081405	0.074227544	0.256450611	0.020475981	0.775498412	0.994491973	Bacteria.Firmicutes.Clostridia.Clostridiales.Peptostreptococcaceae.Intestinibacter	UFC1
210737	ENSG00000143222	rs57213460	0.054190161	0.008665928	0.090899799	0.120544327	0.446049097	-0.572483206	-0.137887057	0.116159191	0.227546933	0.21158703	0.080365676	0.073854467	0.122578074	0.011596377	0.951961461	0.826046697	Bacteria.Proteobacteria.Betaproteobacteria	UFC1
210738	ENSG00000143222	rs57213460	0.67073158	0.112884022	0.499762403	0.932993006	0.094279376	-0.355739857	-0.09100075	0.01037582	0.220768034	0.221403757	0.134100239	0.122934622	0.408381213	0.066682356	0.842112209	0.994506574	Bacteria.Firmicutes.Clostridia.Clostridiales.Family.XIII	UFC1
210739	ENSG00000143222	rs57213460	0.211295021	0.037458816	0.336858454	0.574085914	0.221905082	-0.36805695	-0.083430744	0.049915931	0.17579889	0.173319862	0.086239125	0.088369127	0.132493833	0.017773102	0.890732322	0.887993956	Bacteria.Firmicutes.Clostridia.Clostridiales.Lachnospiraceaencultured	UFC1
210740	ENSG00000143222	rs57213460	0.286878965	0.031326735	0.215427442	0.514737485	0.183037938	-0.362899111	-0.095455606	0.047009582	0.170478228	0.164967966	0.076316308	0.071769207	0.136608022	0.011265883	0.996546716	0.994860843	Bacteria.Firmicutes.Clostridia.Clostridiales.Ruminococcaceae.Ruminococcaceae.UCG.002	UFC1
210741	ENSG00000143222	rs57213460	0.302979628	0.040396163	0.416497265	0.052303025	0.176895333	-0.338087024	-0.053437745	0.112086233	0.170391538	0.161698779	0.065355019	0.056715278	0.140705996	0.018995215	0.99994518	0.999865593	Bacteria.Bacteroidetes.Bacteroidia.Bacteroidales.Prevotellaceae	UFC1
210742	ENSG00000143222	rs57213460	0.329666898	0.205094441	0.645911907	0.97138013	0.281973757	-0.353209546	0.044068725	0.003276196	0.287130897	0.275987173	0.095477012	0.090970802	0.407873571	0.170247841	0.984987993	0.982594428	Bacteria.Proteobacteria.Deltaproteobacteria.Desulfovibrionales.Desulfovibrionaceae.Desulfovibrio	UFC1
210743	ENSG00000143222	rs57213460	0.352462116	0.846409104	0.445825712	0.579910846	0.875515026	0.197297985	-0.121556044	-0.095928425	0.934942585	1.014567835	0.158485655	0.172450943	0.987348183	0.80672519	0.996576058	0.843195709	Bacteria.Firmicutes.Clostridia.Clostridiales	UFC1
210744	ENSG00000143222	rs57213460	0.826078812	0.188520344	0.046743541	0.04311087	0.039895856	-0.228055751	-0.227882077	0.20054627	0.18084514	0.171637337	0.112443599	0.097239937	0.317530375	0.042758074	0.665749746	0.946858872	Bacteria.Firmicutes.Clostridia.Clostridiales.Ruminococcaceaencultured	UFC1
210745	ENSG00000143222	rs57213460	0.17677968	0.025307304	0.37980015	0.440563266	0.284027615	-0.424876129	0.066276366	-0.053314138	0.208025912	0.185643367	0.074956646	0.068710177	0.168397858	0.019903718	0.99830237	0.997282036	Bacteria.Firmicutes.Clostridia.Clostridiales.Clostridiaceae.1.Clostridium.sensu.stricto.1	UFC1
210746	ENSG00000143222	rs57213460	0.006336953	0.001466476	0.005562327	0.029209968	0.661247524	-0.637745962	0.28019232	-0.183520734	0.234494731	0.192060825	0.097743265	0.082325923	0.036904054	0.005133029	0.963485106	0.971945944	Bacteria.Firmicutes.Bacilli.Lactobacillales.Carnobacteriaceae.Granulicatella	UFC1
210747	ENSG00000143222	rs57213460	0.186234131	0.02748631	0.106465997	0.438352987	0.228634331	-0.37018432	0.096162418	-0.045288387	0.171171458	0.164194981	0.058756032	0.058084171	0.120147254	0.010605953	0.623511631	0.87724048	Bacteria.Fusobacteria.Fusobacteriia.Fusobacteriales	UFC1
210748	ENSG00000143222	rs57213460	0.576152241	0.094756471	0.433046151	0.984695095	0.114525786	-0.352620671	-0.094466871	0.00229019	0.203853494	0.208014849	0.119758371	0.118934749	0.315021704	0.042824539	0.787172831	0.880450492	Bacteria.Firmicutes.Clostridia.Clostridiales.Ruminococcaceae.Butyricicoccus	UFC1
210749	ENSG00000143222	rs57213460	0.78862614	0.150146019	0.033381437	0.218645789	0.048589777	-0.288770976	0.236428494	-0.126869703	0.180506185	0.198337996	0.108806963	0.102152628	0.403790655	0.054080021	0.330694383	0.910444892	Bacteria.Firmicutes.Bacilli.Lactobacillales	UFC1
210750	ENSG00000143222	rs57213460	0.001939465	0.000692157	0.003135211	0.019736452	1.027002714	-0.8780471	-0.384444427	0.245418769	0.318097926	0.246603843	0.125356804	0.102707331	0.029972974	0.005017999	0.814133153	0.911769308	Bacteria.Firmicutes.Clostridia.Clostridiales.Lachnospiraceae.Lachnospiraceae.UCG.008	UFC1
210751	ENSG00000143222	rs57213460	0.274704832	0.793506323	0.137611596	0.377265659	-0.620841308	0.145093177	0.18475133	-0.109334906	0.563662064	0.552058298	0.122922498	0.122995165	0.667685558	0.72863927	0.829879665	0.99665811	Bacteria.Proteobacteria	UFC1
210752	ENSG00000143222	rs57213460	0.555552425	0.051380713	0.318966406	0.74742308	0.117413109	-0.422261182	-0.092921582	-0.030966044	0.198171615	0.212798922	0.092536145	0.095754775	0.30039422	0.021322878	0.907500292	0.94483728	Bacteria.Firmicutes.Clostridia.Clostridiales.Lachnospiraceae..Eubacterium..eligens.group	UFC1
210753	ENSG00000143222	rs57213460	0.429116775	0.034201178	0.089101665	0.077607753	0.138322303	-0.371259247	0.134842025	-0.128142841	0.173859123	0.171673539	0.078142802	0.071481417	0.177040462	0.012180794	0.675877311	0.744323395	Bacteria.Proteobacteria.Gammaproteobacteria.Pasteurellales.Pasteurellaceae	UFC1
210754	ENSG00000143222	rs57213460	0.491060484	0.591271092	0.628915468	0.927300955	0.525583302	-0.432806716	-0.062689555	0.012450969	0.758978533	0.802049622	0.129118392	0.135941945	0.902918225	0.677102652	0.998947111	0.995399427	Bacteria.Bacteroidetes	UFC1
210755	ENSG00000143222	rs57213460	0.445997714	0.044512104	0.327600934	0.923190683	0.134191703	-0.338498814	-0.078772859	0.007606328	0.175026585	0.165258561	0.079869193	0.0785902	0.218151303	0.014800268	0.669910948	0.909484111	Bacteria.Firmicutes.Clostridia.Clostridiales.Peptostreptococcaceae	UFC1
210756	ENSG00000143222	rs57213460	0.602756024	0.723019851	0.768584511	0.868040162	0.358842629	-0.251206107	-0.035568861	-0.020652438	0.686181062	0.705751755	0.120392445	0.12381819	0.839058897	0.70096936	0.99911693	0.997690506	Bacteria.Bacteroidetes.Bacteroidia.Bacteroidales.Bacteroidaceae.Bacteroides	UFC1
210757	ENSG00000143222	rs57213460	0.051736222	0.007058886	0.081787048	0.094644213	0.438567116	-0.574671523	-0.142538421	0.124689434	0.221362921	0.206653662	0.080649514	0.073530129	0.098464995	0.010251093	0.938500455	0.750183738	Bacteria.Proteobacteria.Betaproteobacteria.Burkholderiales	UFC1
210758	ENSG00000143222	rs57213460	0.201302205	0.080266508	0.427040574	0.980280433	0.246357181	-0.34708393	-0.073406658	0.002473963	0.190867273	0.195379971	0.091850025	0.09971159	0.160390569	0.038608897	0.997851323	0.986280984	Bacteria.Firmicutes.Clostridia.Clostridiales.Lachnospiraceae.Fusicatenibacter	UFC1
210759	ENSG00000143222	rs57213460	0.178812368	0.024927271	0.197419263	0.442979147	0.238121373	-0.388532092	-0.117872665	0.065064499	0.175234317	0.169303504	0.090527312	0.084300703	0.101140797	0.011840356	0.941705538	0.923157358	Bacteria.Firmicutes.Clostridia.Clostridiales.Lachnospiraceae.Coprococcus.1	UFC1
210760	ENSG00000143222	rs57213460	0.007570224	0.001519523	0.006895749	0.028922606	0.648645979	-0.637281404	0.274438585	-0.184467685	0.235412898	0.192594109	0.098388601	0.082597614	0.041616468	0.005017125	0.988161388	0.950695192	Bacteria.Firmicutes.Bacilli.Lactobacillales.Carnobacteriaceae	UFC1
210761	ENSG00000143222	rs57213460	0.346143161	0.02742204	0.939160555	0.447738414	0.178270529	-0.405509222	0.005828112	0.053769073	0.18787464	0.179785819	0.076068796	0.070401475	0.192328069	0.018571171	0.918010503	0.994448463	Bacteria.Bacteroidetes.Bacteroidia.Bacteroidales.Porphyromonadaceae	UFC1
210762	ENSG00000143222	rs57213460	0.02373939	0.017291886	0.019582603	0.280194013	0.462712135	-0.465321889	0.176655647	-0.081322688	0.199886602	0.190547416	0.073833389	0.074688963	0.06615396	0.020300773	0.696389402	0.926870238	Bacteria.Firmicutes.Clostridia.Clostridiales.Lachnospiraceae.Lachnospiraceae.UCG.010	UFC1
210763	ENSG00000143222	rs57213460	0.105865551	0.04710367	0.066613036	0.4800178	0.288141368	-0.363440745	0.16563818	-0.067960321	0.175748504	0.179634629	0.088809043	0.09567775	0.105295691	0.025617253	0.998173674	0.991886968	Bacteria.Firmicutes.Bacilli.Bacillales	UFC1
210764	ENSG00000143222	rs57213460	0.179226895	0.212397851	0.547553794	0.16943392	0.257272453	-0.227225232	-0.046316392	-0.100644734	0.189510803	0.180453845	0.076613578	0.072446692	0.175140932	0.081738221	0.99786128	0.999462671	Bacteria.Firmicutes.Clostridia.Clostridiales.Lachnospiraceae.Anaerostipes	UFC1
210765	ENSG00000143222	rs57213460	0.91378246	0.149371139	0.171766214	0.601858555	0.022437935	-0.285613944	0.087862294	-0.031541691	0.206450103	0.195790848	0.063596474	0.060164964	0.46910635	0.07609768	0.998302481	0.99762474	Bacteria.Proteobacteria.Gammaproteobacteria.Enterobacteriales.Enterobacteriaceae.Escherichia.Shigella	UFC1
210766	ENSG00000143222	rs57213460	0.491086516	0.591336424	0.628943375	0.927373862	0.525553441	-0.43273671	-0.062685306	0.012438807	0.758981157	0.802061465	0.12912016	0.135945877	0.90140863	0.676589482	0.998912436	0.995383189	Bacteria.Bacteroidetes.Bacteroidia.Bacteroidales	UFC1
210767	ENSG00000143222	rs57213460	0.275169784	0.026628002	0.365451411	0.136681735	0.186992977	-0.373240472	-0.068281446	0.10449407	0.169937025	0.164590738	0.074927137	0.069356984	0.130506645	0.010900551	0.972085394	0.950708623	Bacteria.Proteobacteria.Deltaproteobacteria.Desulfovibrionales.Desulfovibrionaceae	UFC1
210768	ENSG00000143222	rs57213460	0.44655262	0.12214483	0.987134235	0.955048588	0.181059253	-0.360793224	-0.001711408	-0.006297343	0.236445707	0.230400221	0.105728892	0.111294552	0.363446527	0.077324271	0.99866926	0.998450173	Bacteria.Firmicutes.Clostridia.Clostridiales.Ruminococcaceae.Ruminiclostridium.9	UFC1
210769	ENSG00000143222	rs57213460	0.16391116	0.058153675	0.334707415	0.404239504	0.27225215	-0.449912468	0.148100839	-0.122940781	0.193401468	0.233351686	0.152401394	0.146451531	0.172056274	0.043015768	0.817903173	0.994989321	Bacteria.Actinobacteria.Coriobacteriia.Coriobacteriales	UFC1
210770	ENSG00000143222	rs57213460	0.38299381	0.030343634	0.094213717	0.083371184	0.151523108	-0.379775283	0.127908262	-0.123497773	0.172528317	0.171592665	0.075327704	0.070246056	0.159577818	0.011387784	0.688064663	0.791765154	Bacteria.Proteobacteria.Gammaproteobacteria.Pasteurellales.Pasteurellaceae.Haemophilus	UFC1
210771	ENSG00000143222	rs57213460	0.279356394	0.029505927	0.418026071	0.109924977	0.184226303	-0.363374338	-0.062911522	0.115746093	0.16890134	0.163315854	0.0771958	0.071432622	0.136336168	0.011019309	0.998880039	0.911592816	Bacteria.Proteobacteria.Deltaproteobacteria.Desulfovibrionales.Desulfovibrionaceae.Bilophila	UFC1
210772	ENSG00000143222	rs57213460	0.247962075	0.939087753	0.339158147	0.704048395	0.828323657	-0.059555199	-0.131787953	-0.056758975	0.710627294	0.776386452	0.136878706	0.148773511	0.779619565	0.747619087	0.876277026	0.85435517	Bacteria.Firmicutes.Clostridia.Clostridiales.Lachnospiraceae	UFC1
210773	ENSG00000143222	rs57213460	0.211187445	0.022283772	0.467733742	0.282550284	0.265824135	-0.437346841	0.06094496	-0.083747976	0.210542484	0.186851343	0.083441127	0.077297383	0.151112156	0.015613758	0.998970432	0.998994847	Bacteria.Firmicutes.Erysipelotrichia.Erysipelotrichales.Erysipelotrichaceae.Erysipelatoclostridium	UFC1
210774	ENSG00000143222	rs57213460	0.079767271	0.06361782	0.165403744	0.863817415	0.386162193	-0.377082808	-0.141261794	0.015807778	0.217010061	0.199877045	0.100709674	0.091805871	0.141678848	0.054800044	0.998793879	0.998376616	Bacteria.Firmicutes.Clostridia.Clostridiales.Lachnospiraceae.Blautia	UFC1
210775	ENSG00000143222	rs57213460	0.858400374	0.214303073	0.382844133	0.929396315	0.044755649	-0.35183584	-0.094965852	0.010395536	0.249878588	0.280594168	0.108096483	0.116878228	0.551287085	0.135557274	0.857047966	0.944364941	Bacteria.Firmicutes.Clostridia.Clostridiales.Lachnospiraceae..Eubacterium..xylanophilum.group	UFC1
210776	ENSG00000143222	rs57213460	0.118017311	0.60094041	0.210548132	0.800417402	0.793492808	-0.265468185	-0.129318844	-0.027426339	0.501002442	0.505094176	0.102280179	0.108050813	0.668767489	0.695445357	0.956359196	0.942918039	Bacteria.Firmicutes.Clostridia.Clostridiales.Ruminococcaceae	UFC1
210777	ENSG00000143222	rs57213460	0.991747725	0.648713154	0.533579883	0.091709728	-0.003467042	0.155334812	0.068421235	-0.192970906	0.333943182	0.339424755	0.109327481	0.112758404	0.769719006	0.457948025	0.996108676	0.923851005	Bacteria.Firmicutes.Clostridia.Clostridiales.Lachnospiraceae..Ruminococcus..gnavus.group	UFC1
210778	ENSG00000143222	rs57213460	0.78696499	0.152291762	0.048483745	0.09155926	0.048928116	-0.253875683	0.211234023	-0.151768893	0.180310386	0.175302773	0.105073289	0.088640876	0.387809615	0.061948382	0.446867704	0.848617978	Bacteria.Actinobacteria.Actinobacteria	UFC1
210779	ENSG00000143222	rs57213460	0.497492763	0.143818087	0.919607161	0.81577278	0.208342068	-0.399681222	0.01317875	-0.027166666	0.305392329	0.27018303	0.130076321	0.116137606	0.407986708	0.127676662	0.967784564	0.978385879	Bacteria.Firmicutes.Clostridia.Clostridiales.Ruminococcaceae.Ruminiclostridium.6	UFC1
210780	ENSG00000143222	rs57213460	0.697943157	0.295581643	0.044420261	0.405202733	-0.083663279	-0.225441425	0.124115444	-0.051150903	0.214634019	0.213826717	0.060567466	0.06105853	0.480035875	0.133294567	0.932672331	0.965530807	Bacteria.Proteobacteria.Gammaproteobacteria.Enterobacteriales.Enterobacteriaceae	UFC1
210781	ENSG00000143222	rs57213460	0.026918497	0.039054423	0.031956424	0.429348072	0.490947192	-0.489157933	0.176779216	-0.079108201	0.216926391	0.232320829	0.080669099	0.099482226	0.087350268	0.051439187	0.998201428	0.99782309	Bacteria.Firmicutes.Bacilli.Bacillales.Staphylococcaceae.Staphylococcus	UFC1
210782	ENSG00000143222	rs57213460	0.257375831	0.044470279	0.510074454	0.436254421	0.339535855	-0.483874387	0.078824647	-0.072635153	0.297187902	0.23618455	0.119013523	0.092729999	0.343868968	0.053184002	0.99946547	0.972078348	Bacteria.Firmicutes.Erysipelotrichia.Erysipelotrichales.Erysipelotrichaceae..Clostridium..innocuum.group	UFC1
210783	ENSG00000143294	rs113724141	0.510362021	0.626312135	0.524228742	0.846765469	-0.110811859	0.102365495	-0.051690215	-0.021369835	0.167423625	0.209244826	0.08073483	0.110149216	0.308356754	0.189280563	0.914565013	0.901530053	Bacteria.Firmicutes.Clostridia.Clostridiales.Ruminococcaceae.Ruminococcaceae.UCG.005	PRCC
210784	ENSG00000143294	rs113724141	0.760153359	0.736133736	0.379567192	0.720147641	-0.043280809	0.066754543	0.0524449	0.027549844	0.141188256	0.197263488	0.0592845	0.076570507	0.254276758	0.144829459	0.934169653	0.990835033	Bacteria.Bacteroidetes.Bacteroidia.Bacteroidales.Porphyromonadaceae.Parabacteroides	PRCC
210785	ENSG00000143294	rs113724141	0.986670877	0.241438793	0.819747689	0.344326901	-0.003697983	0.441962879	0.023549347	0.158657804	0.220514814	0.373904569	0.102934676	0.166572667	0.695885776	0.17817593	0.998929462	0.998920199	Bacteria.Firmicutes.Clostridia.Clostridiales.Lachnospiraceae..Eubacterium..ventriosum.group	PRCC
210786	ENSG00000143294	rs113724141	0.605214141	0.329857021	0.361113867	0.486491634	-0.073110594	0.18852347	0.04970561	0.049989422	0.140757667	0.192047488	0.054049432	0.071430597	0.206772986	0.076817216	0.937508231	0.956040427	Bacteria.Firmicutes.Negativicutes.Selenomonadales.Veillonellaceae.Dialister	PRCC
210787	ENSG00000143294	rs113724141	0.679322131	0.614085693	0.8049496	0.821658639	-0.077461338	0.167674952	-0.017885737	0.026699814	0.18655154	0.330945293	0.072136977	0.117978195	0.436177842	0.206815672	0.997561223	0.997803387	Bacteria.Actinobacteria.Actinobacteria.Micrococcales	PRCC
210788	ENSG00000143294	rs113724141	0.090619282	0.295250233	0.079496155	0.509488609	-0.503659482	0.333565535	-0.179217808	0.070434369	0.293290802	0.316161428	0.100621507	0.106197861	0.314320496	0.265158484	0.998986731	0.998377846	Bacteria.Firmicutes.Clostridia.Clostridiales.Family.XI.Anaerococcus	PRCC
210789	ENSG00000143294	rs113724141	0.01456154	0.098725885	0.003295228	0.105013489	-0.501024571	0.410235762	-0.319118153	0.237586703	0.199671701	0.244960901	0.104637784	0.144552113	0.064872028	0.080718093	0.527458764	0.978883571	Bacteria.Firmicutes.Clostridia.Clostridiales.Family.XIII.Family.XIII.AD3011.group	PRCC
210790	ENSG00000143294	rs113724141	0.124558869	0.167203054	0.111595591	0.203799971	-0.421274187	0.5144341	-0.15917188	0.159649149	0.270791688	0.3683388	0.098702931	0.124384327	0.291067019	0.177723207	0.999437234	0.98110946	Bacteria.Proteobacteria.Betaproteobacteria.Neisseriales.Neisseriaceae	PRCC
210791	ENSG00000143294	rs113724141	0.171995097	0.374108278	0.134420682	0.653626658	-0.311618698	0.229738048	-0.134028583	0.042117019	0.225677984	0.256727699	0.088438493	0.093431732	0.276402537	0.208319699	0.997152221	0.990360691	Bacteria.Firmicutes.Clostridia.Clostridiales.Family.XI	PRCC
210792	ENSG00000143294	rs113724141	0.280945537	0.263786628	0.166874149	0.310978291	-0.187815238	0.286033372	0.099667699	-0.119655197	0.172766733	0.253781004	0.071306752	0.117193112	0.221407456	0.095649838	0.99786128	0.999462671	Bacteria.Firmicutes.Clostridia.Clostridiales.Lachnospiraceae.Anaerostipes	PRCC
210793	ENSG00000143294	rs113724141	0.363907892	0.469174559	0.278980452	0.728289483	-0.157225104	0.157343827	0.076361236	-0.032271137	0.171969645	0.216124792	0.069953873	0.092499074	0.230856004	0.163292682	0.999507593	0.935584968	Bacteria.Firmicutes.Clostridia.Clostridiales.Lachnospiraceae.Lachnoclostridium	PRCC
210794	ENSG00000143294	rs113724141	0.693648672	0.643127954	0.790222918	0.413489412	-0.119777364	-0.196265841	0.027496942	0.122191763	0.302745437	0.421651808	0.102945194	0.148476789	0.813402682	0.544841083	0.99967607	0.999141757	Bacteria.Firmicutes.Negativicutes.Selenomonadales	PRCC
210795	ENSG00000143294	rs113724141	0.599624135	0.435621571	0.553391218	0.425290017	-0.083534875	0.155052454	-0.041475442	0.08778004	0.158363799	0.197674366	0.069620874	0.109417871	0.271722634	0.083983345	0.999989953	0.995249858	Bacteria.Firmicutes.Clostridia.Clostridiales.Christensenellaceae	PRCC
210796	ENSG00000143294	rs113724141	0.364077451	0.881784802	0.112980078	0.536898636	0.177173059	0.033280412	0.158721083	-0.074263867	0.193857256	0.222933613	0.098810972	0.119634732	0.367208876	0.324671463	0.999274386	0.998480911	Bacteria.Firmicutes.Clostridia.Clostridiales.Ruminococcaceae.Ruminococcaceae.UCG.013	PRCC
210797	ENSG00000143294	rs113724141	0.990644585	0.576156735	0.847581408	0.358318706	0.00341105	-0.235707965	-0.012667044	0.089565221	0.289807678	0.419560183	0.065645323	0.096823813	0.826285147	0.46946969	0.999785669	0.999420701	Bacteria.Firmicutes.Clostridia.Clostridiales.Ruminococcaceae.Faecalibacterium	PRCC
210798	ENSG00000143294	rs113724141	0.425198382	0.459743033	0.109796466	0.947046425	-0.115514562	0.139409768	-0.091844324	-0.004850542	0.143960333	0.187473435	0.056660765	0.072755113	0.198880524	0.114721955	0.51041092	0.999675186	Bacteria.Firmicutes.Negativicutes.Selenomonadales.Acidaminococcaceae	PRCC
210799	ENSG00000143294	rs113724141	0.82016101	0.600147204	0.529998367	0.824461151	-0.033179812	0.102201268	-0.074368769	-0.033311134	0.145368911	0.194029824	0.117794997	0.149582308	0.223592726	0.115418632	0.953370511	0.962141134	Bacteria.Firmicutes.Clostridia.Clostridiales.Ruminococcaceae.Ruminiclostridium.5	PRCC
210800	ENSG00000143294	rs113724141	0.474035874	0.519347025	0.485110602	0.771769864	-0.140000676	0.163141355	-0.067301425	0.03901812	0.194431578	0.25183032	0.095862844	0.133965598	0.361476172	0.191903278	0.999550585	0.975879293	Bacteria.Firmicutes.Clostridia.Clostridiales.Lachnospiraceae.Lachnospiraceae.ND3007.group	PRCC
210801	ENSG00000143294	rs113724141	0.805661444	0.557304046	0.991286178	0.815939231	-0.044146101	0.151066617	0.001253277	0.042279053	0.178716495	0.256109435	0.1143206	0.180909628	0.439219239	0.216821544	0.967953535	0.989731238	Bacteria.Actinobacteria.Coriobacteriia.Coriobacteriales.Coriobacteriaceae	PRCC
210802	ENSG00000143294	rs113724141	0.51650599	0.674807429	0.515197748	0.911046382	-0.112692538	0.096989546	-0.049392479	-0.011777333	0.172775408	0.230141592	0.075490052	0.105015906	0.324255007	0.200583096	0.860703967	0.940943412	Bacteria.Firmicutes.Clostridia.Clostridiales.Ruminococcaceae.Ruminococcus.2	PRCC
210803	ENSG00000143294	rs113724141	0.875264072	0.873875355	0.109506741	0.146396164	-0.022054343	0.032667479	0.119993284	-0.134878416	0.139951049	0.204997334	0.073964901	0.091773241	0.332243575	0.174413803	0.476381364	0.939271375	Bacteria.Actinobacteria.Actinobacteria.Bifidobacteriales.Bifidobacteriaceae	PRCC
210804	ENSG00000143294	rs113724141	0.66330074	0.89320077	0.701251275	0.785403535	-0.074300038	0.039134347	-0.021325386	-0.026157168	0.169895205	0.290370249	0.055346924	0.09567547	0.347653414	0.283559831	0.998735039	0.999709092	Bacteria.Bacteroidetes.Bacteroidia.Bacteroidales.Prevotellaceae.Prevotella.9	PRCC
210805	ENSG00000143294	rs113724141	0.640257957	0.73677139	0.361302152	0.425408457	0.097109049	-0.118524839	0.064940317	-0.094455879	0.20683394	0.351129697	0.070643385	0.117769583	0.471689282	0.351648194	0.999586829	0.996426659	Bacteria.Firmicutes.Negativicutes.Selenomonadales.Veillonellaceae.Megasphaera	PRCC
210806	ENSG00000143294	rs113724141	0.207090498	0.590375528	0.029990004	0.163171403	0.239561258	-0.139748876	0.175127376	-0.150818062	0.188021514	0.258348303	0.078951689	0.106946762	0.227931621	0.278601968	0.963485106	0.971945944	Bacteria.Firmicutes.Bacilli.Lactobacillales.Carnobacteriaceae.Granulicatella	PRCC
210807	ENSG00000143294	rs113724141	0.123922069	0.180269947	0.10529668	0.297212533	-0.401248676	0.389367781	-0.162911527	0.126377682	0.257475468	0.287511884	0.099200714	0.120275524	0.244555469	0.133770306	0.999469974	0.986131077	Bacteria.Bacteroidetes.Bacteroidia.Bacteroidales.Porphyromonadaceae.Barnesiella	PRCC
210808	ENSG00000143294	rs113724141	0.852896225	0.540151728	0.305279075	0.903416477	-0.026502627	0.123427206	-0.063412865	0.011647557	0.142370592	0.200437532	0.061374901	0.095617573	0.272350153	0.141328652	0.996033175	0.968746827	Bacteria.Firmicutes.Clostridia.Clostridiales.Lachnospiraceae.Lachnospiraceae.NK4A136.group	PRCC
210809	ENSG00000143294	rs113724141	0.012756595	0.254755607	0.00617685	0.446082722	-0.62027593	0.339950215	-0.316314552	0.110026173	0.242273563	0.295899241	0.111807793	0.143534367	0.092720934	0.209632546	0.593167001	0.981962125	Bacteria.Firmicutes.Clostridia.Clostridiales.Ruminococcaceae.Anaerotruncus	PRCC
210810	ENSG00000143294	rs113724141	0.911865797	0.279504996	0.803894417	0.365344743	-0.018692004	0.28245452	-0.018979567	-0.11834957	0.168228709	0.259039155	0.076128046	0.129839217	0.409146867	0.088831571	0.999513786	0.91259092	Bacteria.Firmicutes.Erysipelotrichia.Erysipelotrichales.Erysipelotrichaceae	PRCC
210811	ENSG00000143294	rs113724141	0.387787796	0.719012978	0.04749412	0.783892334	-0.12521691	0.081211121	0.171147133	-0.035466814	0.144029436	0.224761181	0.084745283	0.128796978	0.209954185	0.154909991	0.426115749	0.955303348	Bacteria.Firmicutes.Bacilli.Lactobacillales.Streptococcaceae	PRCC
210812	ENSG00000143294	rs113724141	0.695738777	0.336514036	0.652148915	0.25840022	-0.058864153	0.196405115	-0.030147781	0.104176925	0.149860808	0.202870672	0.066574868	0.091382037	0.294079143	0.100118051	0.999550314	0.996901429	Bacteria.Proteobacteria.Gammaproteobacteria.Pseudomonadales	PRCC
210813	ENSG00000143294	rs113724141	0.817707882	0.758219309	0.936615048	0.623491157	-0.033252691	0.063989097	0.005258825	-0.039436956	0.143692506	0.207017608	0.065876362	0.079957419	0.264534122	0.146752221	0.909618463	0.965279132	Bacteria.Proteobacteria.Gammaproteobacteria.Pasteurellales.Pasteurellaceae.Haemophilus	PRCC
210814	ENSG00000143294	rs113724141	0.562814603	0.668523405	0.626976487	0.831939924	-0.171111752	0.20767362	0.038441471	-0.02881957	0.294206561	0.482848658	0.078729842	0.13526751	0.698365924	0.516249585	0.856238905	0.912871197	Bacteria.Firmicutes.Clostridia.Clostridiales.Lachnospiraceae..Eubacterium..rectale.group	PRCC
210815	ENSG00000143294	rs113724141	0.825228921	0.434521275	0.948054713	0.084190299	-0.040143374	-0.20410564	-0.00423947	0.185364113	0.181067488	0.259586049	0.064825568	0.105721834	0.469941782	0.207311964	0.972201952	0.711796465	Bacteria.Firmicutes.Negativicutes.Selenomonadales.Veillonellaceae	PRCC
210816	ENSG00000143294	rs113724141	0.60750539	0.847784214	0.647745449	0.654251431	-0.082018441	0.043348429	0.027715777	0.038790645	0.158917902	0.224950761	0.06038354	0.086219166	0.330808133	0.30013514	0.943988959	0.933192521	Bacteria.Proteobacteria.Betaproteobacteria.Burkholderiales.Alcaligenaceae	PRCC
210817	ENSG00000143294	rs113724141	0.81299725	0.754689967	0.937630447	0.612937403	-0.035029714	0.065034976	0.005015379	-0.038203629	0.147487596	0.207273655	0.063851786	0.075159529	0.310407124	0.146207213	0.861686581	0.8806471	Bacteria.Fusobacteria.Fusobacteriia.Fusobacteriales.Fusobacteriaceae.Fusobacterium	PRCC
210818	ENSG00000143294	rs113724141	0.833298203	0.534715246	0.693286782	0.886400758	-0.030851456	0.122165717	0.027048274	0.012182383	0.146002433	0.195747985	0.06828128	0.084945985	0.358684291	0.122614025	0.815846618	0.924689794	Bacteria.Firmicutes.Clostridia.Clostridiales.Lachnospiraceae.Lachnospira	PRCC
210819	ENSG00000143294	rs113724141	0.710106937	0.632130182	0.507500037	0.479176921	-0.053759886	0.093634224	0.047553461	-0.066846906	0.144004957	0.194678853	0.071362403	0.093929595	0.270398792	0.156194179	0.640815584	0.949880358	Bacteria.Firmicutes.Negativicutes.Selenomonadales.Veillonellaceae.Veillonella	PRCC
210820	ENSG00000143294	rs113724141	0.548372109	0.498414317	0.400972828	0.688573916	-0.09200656	0.133417868	0.060751097	0.043147845	0.152503656	0.195988071	0.071865501	0.107184023	0.252443647	0.101800516	0.862754387	0.990284918	Bacteria.Firmicutes.Clostridia.Clostridiales.Lachnospiraceae..Eubacterium..hallii.group	PRCC
210821	ENSG00000143294	rs113724141	0.176469518	0.72253965	0.053901052	0.900018849	-0.232966605	0.09848552	0.167217799	-0.017164885	0.170504125	0.276190508	0.085198797	0.136097568	0.191417221	0.251606619	0.488596132	0.986867198	Bacteria.Firmicutes.Bacilli	PRCC
210822	ENSG00000143294	rs113724141	0.56202264	0.176467185	0.595228672	0.141228122	-0.100575898	0.320778856	-0.041921155	0.165140011	0.172577456	0.234771069	0.07852392	0.110900316	0.374444907	0.080818087	0.948763256	0.906546295	Bacteria.Firmicutes.Clostridia.Clostridiales.Ruminococcaceae.Ruminococcaceae.UCG.003	PRCC
210823	ENSG00000143294	rs113724141	0.631921147	0.736698757	0.374994416	0.990542579	0.103517728	0.095472768	0.098293841	-0.001917833	0.215095818	0.282756864	0.110046605	0.161184324	0.452051493	0.29615428	0.998330087	0.999834196	Bacteria.Actinobacteria.Coriobacteriia.Coriobacteriales.Coriobacteriaceae.Collinsella	PRCC
210824	ENSG00000143294	rs113724141	0.743830889	0.897420127	0.359167709	0.3052785	0.060075315	-0.030026666	0.054352697	-0.075388999	0.183068161	0.232012192	0.058862139	0.072966059	0.440900109	0.347564953	0.999614985	0.99936283	Bacteria.Firmicutes.Clostridia.Clostridiales.Lachnospiraceae.Tyzzerella.4	PRCC
210825	ENSG00000143294	rs113724141	0.207156678	0.216703768	0.082214877	0.1958294	-0.217285847	0.269769863	-0.143065671	0.153892759	0.170563637	0.216287049	0.081063795	0.117766684	0.214977751	0.085450633	0.684046952	0.961152204	Bacteria.Bacteroidetes.Bacteroidia.Bacteroidales.Porphyromonadaceae.Odoribacter	PRCC
210826	ENSG00000143294	rs113724141	0.734405051	0.636055495	0.739852644	0.648370938	-0.048210785	0.090794286	-0.019190167	-0.033873931	0.14150148	0.190975943	0.05755058	0.073941147	0.269213464	0.162104757	0.991221324	0.991974206	Bacteria.Proteobacteria.Betaproteobacteria.Burkholderiales.Alcaligenaceae.Parasutterella	PRCC
210827	ENSG00000143294	rs113724141	0.194701983	0.51294131	0.117334821	0.636822186	-0.246838647	0.176417509	-0.118639969	0.047595816	0.188411421	0.268184831	0.074766194	0.10034086	0.248124499	0.263692562	0.770685817	0.915451963	Bacteria.Firmicutes.Clostridia.Clostridiales.Ruminococcaceae.Ruminococcaceae.UCG.014	PRCC
210828	ENSG00000143294	rs113724141	0.037282849	0.080239692	0.012640392	0.067829388	-0.432946776	0.464431825	-0.183911037	0.175048982	0.203682048	0.261413535	0.071735686	0.094283785	0.135807178	0.091355517	0.996423631	0.938343963	Bacteria.Bacteroidetes.Bacteroidia.Bacteroidales.Prevotellaceae.Prevotella.7	PRCC
210829	ENSG00000143294	rs113724141	0.91202718	0.442068396	0.517762365	0.036077545	0.017223344	-0.175667981	0.060741407	-0.317524376	0.155296265	0.227147992	0.093406679	0.148394027	0.412325232	0.139370523	0.806804345	0.658420497	Bacteria.Firmicutes.Clostridia.Clostridiales.Ruminococcaceae.Butyricicoccus	PRCC
210830	ENSG00000143294	rs113724141	0.263438432	0.353989707	0.071207343	0.82403029	-0.171862957	0.177540893	-0.105294204	0.015742201	0.15237193	0.190198429	0.057421629	0.070513701	0.143513678	0.092973782	0.99894297	0.998882343	Bacteria.Verrucomicrobia.Verrucomicrobiae.Verrucomicrobiales.Verrucomicrobiaceae.Akkermansia	PRCC
210831	ENSG00000143294	rs113724141	0.192950229	0.311202842	0.035685346	0.035793117	0.264966359	-0.253451392	0.197493044	-0.246552074	0.201444708	0.248352383	0.09209594	0.115042754	0.271387257	0.15786621	0.998768023	0.918960091	Bacteria.Firmicutes.Clostridia.Clostridiales.Ruminococcaceae.Ruminococcaceae.NK4A214.group	PRCC
210832	ENSG00000143294	rs113724141	0.310638812	0.570871708	0.206870905	0.840930377	-0.177355358	0.13816234	0.083733696	-0.019949724	0.173583218	0.242553338	0.065686884	0.099007967	0.251660257	0.187278799	0.933534023	0.969189617	Bacteria.Firmicutes.Clostridia.Clostridiales.Ruminococcaceae.Subdoligranulum	PRCC
210833	ENSG00000143294	rs113724141	0.357152418	0.447035306	0.180372074	0.704064491	-0.149555234	0.166519124	0.083444978	-0.032386575	0.161281286	0.217689815	0.061630997	0.084894765	0.231390793	0.134422014	0.806125172	0.92835038	Bacteria.Firmicutes.Clostridia.Clostridiales.Lachnospiraceae.Roseburia	PRCC
210834	ENSG00000143294	rs113724141	0.79373993	0.848113622	0.356054773	0.3580824	0.046110725	0.038782557	0.060698139	-0.067447391	0.175647967	0.201698791	0.065307049	0.07287743	0.376306733	0.270059878	0.995652601	0.993943049	Bacteria.Firmicutes.Clostridia.Clostridiales.Clostridiaceae.1	PRCC
210835	ENSG00000143294	rs113724141	0.091170517	0.17450342	0.053341104	0.20478631	-0.367184808	0.353415871	-0.148683755	0.114681412	0.214192078	0.257467165	0.075573333	0.089546867	0.212618959	0.15446758	0.984987993	0.971423926	Bacteria.Proteobacteria.Deltaproteobacteria.Desulfovibrionales.Desulfovibrionaceae.Desulfovibrio	PRCC
210836	ENSG00000143294	rs113724141	0.127816165	0.187673647	0.136527818	0.233319025	-0.846796137	0.940584064	0.147398235	-0.151330404	0.549097525	0.706520395	0.097795196	0.125806423	0.847577404	0.484371289	0.998947111	0.981145089	Bacteria.Bacteroidetes	PRCC
210837	ENSG00000143294	rs113724141	0.431636472	0.750518599	0.040873462	0.760017344	-0.112018806	0.071119592	0.17626417	-0.039365343	0.141573179	0.222746236	0.084509852	0.1283403	0.232766881	0.173457441	0.379149714	0.921307549	Bacteria.Firmicutes.Bacilli.Lactobacillales.Streptococcaceae.Streptococcus	PRCC
210838	ENSG00000143294	rs113724141	0.965856339	0.638995705	0.831765156	0.919364573	-0.009579719	0.13735159	-0.014006675	-0.007936707	0.222947234	0.291444382	0.065672366	0.078100045	0.633223766	0.306563798	0.905869286	0.99560689	Bacteria.Proteobacteria.Gammaproteobacteria	PRCC
210839	ENSG00000143294	rs113724141	0.5473559	0.458402607	0.4566301	0.73486168	-0.093707163	0.145760756	-0.067745877	0.038881323	0.154927549	0.195427437	0.090470971	0.11432339	0.24342193	0.088100174	0.815127375	0.997649073	Bacteria.Firmicutes.Clostridia.Clostridiales.Ruminococcaceaencultured	PRCC
210840	ENSG00000143294	rs113724141	0.716950529	0.90333221	0.28501986	0.294461817	0.064735694	0.024628569	0.071009025	-0.077403954	0.17779865	0.202004656	0.065879611	0.073244632	0.369193179	0.261626791	0.99830237	0.997282036	Bacteria.Firmicutes.Clostridia.Clostridiales.Clostridiaceae.1.Clostridium.sensu.stricto.1	PRCC
210841	ENSG00000143294	rs113724141	0.233610113	0.617210122	0.038655253	0.176232438	0.226911212	-0.130151841	0.170557371	-0.147514816	0.188758249	0.259172103	0.080833627	0.107903481	0.246323241	0.270332211	0.988161388	0.950695192	Bacteria.Firmicutes.Bacilli.Lactobacillales.Carnobacteriaceae	PRCC
210842	ENSG00000143294	rs113724141	0.235663405	0.336065479	0.054796954	0.820614166	-0.18408721	0.186542116	-0.114601304	0.017526652	0.15381538	0.192502945	0.058613811	0.076986	0.157223737	0.095782515	0.439290953	0.990429916	Bacteria.Firmicutes.Negativicutes.Selenomonadales.Acidaminococcaceae.Phascolarctobacterium	PRCC
210843	ENSG00000143294	rs113724141	0.486846372	0.242954093	0.518744432	0.2783523	-0.131497616	0.30774055	-0.044209809	0.10933355	0.188052408	0.261199175	0.068145063	0.100027551	0.34890934	0.122501683	0.896700582	0.926870238	Bacteria.Firmicutes.Clostridia.Clostridiales.Lachnospiraceae.Lachnospiraceae.UCG.010	PRCC
210844	ENSG00000143294	rs113724141	0.965423122	0.829497902	0.303184868	0.14374938	0.006642691	0.041773009	-0.066177368	0.115530634	0.152656119	0.193213759	0.063771551	0.078084672	0.382133592	0.198253891	0.997466038	0.994193156	Bacteria.Bacteroidetes.Bacteroidia.Bacteroidales.Rikenellaceae	PRCC
210845	ENSG00000143294	rs113724141	0.918181824	0.837208489	0.474015854	0.383818435	0.017485453	0.042180047	0.061643892	-0.091002952	0.169567036	0.204481195	0.085606546	0.103799265	0.397221901	0.16819073	0.940861986	0.909411107	Bacteria.Firmicutes.Clostridia.Clostridiales.Lachnospiraceae..Eubacterium..eligens.group	PRCC
210846	ENSG00000143294	rs113724141	0.063583031	0.052164623	0.012738916	0.010541891	-0.339553001	0.43436577	-0.210152223	0.248128273	0.179959682	0.219654749	0.082066335	0.094252526	0.139471668	0.054030177	0.573702284	0.542023338	Bacteria.Firmicutes.Clostridia.Clostridiales.Lachnospiraceae..Eubacterium..xylanophilum.group	PRCC
210847	ENSG00000143294	rs113724141	0.161458633	0.416629767	0.171848462	0.46221613	-1.197872686	1.153085483	0.192995273	-0.173999531	0.845916309	1.410640777	0.139721004	0.235288468	0.999415694	0.811282463	0.990344402	0.945584009	Bacteria.Firmicutes	PRCC
210848	ENSG00000143294	rs113724141	0.078598657	0.656449272	0.03580835	0.773894467	-0.37974693	0.161031741	-0.168279014	0.036080873	0.212555704	0.360374276	0.078526736	0.125078642	0.184037133	0.345135225	0.471285964	0.896476225	Bacteria.Firmicutes.Erysipelotrichia.Erysipelotrichales.Erysipelotrichaceae.Faecalitalea	PRCC
210849	ENSG00000143294	rs113724141	0.488894242	0.848433148	0.30751685	0.375733047	-0.119308349	-0.048650969	-0.062139514	-0.076634902	0.171428615	0.253562162	0.0604236	0.085931579	0.300231926	0.303510679	0.822246631	0.777072391	Bacteria.Firmicutes.Clostridia.Clostridiales.Lachnospiraceae.Tyzzerella	PRCC
210850	ENSG00000143294	rs113724141	0.858894652	0.774511202	0.86564453	0.759021481	-0.029172895	0.067925438	0.013201012	-0.033033078	0.163454125	0.236134062	0.077719761	0.1072361	0.346590527	0.206686156	0.998173674	0.994266973	Bacteria.Firmicutes.Bacilli.Bacillales	PRCC
210851	ENSG00000143294	rs113724141	0.509921762	0.807291821	0.505129616	0.833193709	-0.113218746	0.061116642	0.044077264	0.020758899	0.170881627	0.249555057	0.065776782	0.09817761	0.346221137	0.298644316	0.956996997	0.952221036	Bacteria.Proteobacteria.Betaproteobacteria.Burkholderiales	PRCC
210852	ENSG00000143294	rs113724141	0.190382365	0.130446033	0.167421466	0.166300536	-0.321372305	0.474925909	-0.122273419	0.180690844	0.242901524	0.310122026	0.087594414	0.129097016	0.377826401	0.136468936	0.996483139	0.865911567	Bacteria.Bacteroidetes.Bacteroidia.Bacteroidales.Porphyromonadaceae.Butyricimonas	PRCC
210853	ENSG00000143294	rs113724141	0.572051687	0.337513052	0.543730376	0.361636551	-0.093242141	0.213409159	-0.046942299	0.092616954	0.164196959	0.220893955	0.076911296	0.100821228	0.361803713	0.136071555	0.866307227	0.980195651	Bacteria.Firmicutes.Clostridia.Clostridiales.Ruminococcaceae..Eubacterium..coprostanoligenes.group	PRCC
210854	ENSG00000143294	rs113724141	0.527281551	0.597704658	0.344174641	0.815590898	-0.096581436	0.116982122	0.060020941	-0.019403791	0.151970374	0.22060878	0.06299515	0.082867936	0.249268544	0.189317291	0.857636173	0.996759562	Bacteria.Bacteroidetes.Bacteroidia.Bacteroidales.Porphyromonadaceae	PRCC
210855	ENSG00000143294	rs113724141	0.689688322	0.518903754	0.54683724	0.824806527	-0.057749197	0.124954288	-0.050735627	0.027160625	0.143999679	0.19267837	0.083773236	0.122208203	0.272599641	0.097663825	0.99813953	0.997038792	Bacteria.Firmicutes.Clostridia.Clostridiales.Ruminococcaceae.Flavonifractor	PRCC
210856	ENSG00000143294	rs113724141	0.266160591	0.356828747	0.069133205	0.818266645	-0.17015353	0.176191233	-0.105817086	0.016248993	0.151726527	0.189877031	0.0572708	0.070435461	0.14193301	0.09509594	0.998409995	0.996467843	Bacteria.Verrucomicrobia	PRCC
210857	ENSG00000143294	rs113724141	0.875440848	0.873914119	0.110406577	0.147028687	-0.022025498	0.032660954	0.119710981	-0.134684134	0.139968042	0.205019943	0.073981571	0.091786971	0.33305526	0.174379239	0.477394961	0.938940281	Bacteria.Actinobacteria.Actinobacteria.Bifidobacteriales.Bifidobacteriaceae.Bifidobacterium	PRCC
210858	ENSG00000143294	rs113724141	0.981639962	0.744908391	0.252868432	0.214093915	-0.003417786	0.063120748	0.086636214	-0.114758562	0.147954144	0.193191182	0.075107727	0.091479353	0.378625395	0.18716586	0.79353461	0.956405468	Bacteria.Firmicutes.Clostridia.Clostridiales.Peptostreptococcaceae.Intestinibacter	PRCC
210859	ENSG00000143294	rs113724141	0.585182933	0.933647243	0.666208796	0.652408971	-0.098587449	0.021259266	0.030431518	0.044827495	0.179732243	0.254373215	0.070231777	0.099071256	0.435613713	0.300790307	0.964011852	0.931534808	Bacteria.Proteobacteria.Betaproteobacteria	PRCC
210860	ENSG00000143294	rs113724141	0.205471742	0.089408779	0.203197451	0.104190143	-0.350915925	0.640457056	0.116861987	-0.203304872	0.274426227	0.371517929	0.090925619	0.123395322	0.498259501	0.168688333	0.996108676	0.923851005	Bacteria.Firmicutes.Clostridia.Clostridiales.Lachnospiraceae..Ruminococcus..gnavus.group	PRCC
210861	ENSG00000143294	rs113724141	0.938560095	0.849703374	0.380557417	0.373760207	0.012033336	0.038702068	-0.066133601	0.097304901	0.155521654	0.203435896	0.074914865	0.108656628	0.335208208	0.193161969	0.890732322	0.851893024	Bacteria.Firmicutes.Clostridia.Clostridiales.Lachnospiraceaencultured	PRCC
210862	ENSG00000143294	rs113724141	0.094186582	0.127370811	0.09891702	0.162659282	-0.791872072	0.912505589	0.14545705	-0.155871945	0.466309844	0.591002353	0.086905908	0.110394014	0.668841723	0.380520522	0.99911693	0.98634337	Bacteria.Bacteroidetes.Bacteroidia.Bacteroidales.Bacteroidaceae.Bacteroides	PRCC
210863	ENSG00000143294	rs113724141	0.820416902	0.893362505	0.479496494	0.666341155	0.043401168	0.03316299	0.051678271	-0.040743054	0.190426953	0.246439287	0.07266849	0.094069147	0.400372142	0.269987543	0.937318069	0.997412515	Bacteria.Proteobacteria.Gammaproteobacteria.Enterobacteriales.Enterobacteriaceae.Citrobacter	PRCC
210864	ENSG00000143294	rs113724141	0.482085574	0.334229528	0.46615673	0.415815198	-0.132990809	0.232494354	-0.068319123	0.106999004	0.188118859	0.239007422	0.093205393	0.130668796	0.374933715	0.155379671	0.972923782	0.994553009	Bacteria.Firmicutes.Clostridia.Clostridiales.Ruminococcaceae.Ruminiclostridium.9	PRCC
210865	ENSG00000143294	rs113724141	0.96571806	0.829570413	0.303252935	0.143148821	0.006585217	0.041751003	-0.066175456	0.115734182	0.152638129	0.193195445	0.063778759	0.078103056	0.382239363	0.200272446	0.997528932	0.993985312	Bacteria.Bacteroidetes.Bacteroidia.Bacteroidales.Rikenellaceae.Alistipes	PRCC
210866	ENSG00000143294	rs113724141	0.783777383	0.536009118	0.844168021	0.25314431	-0.039962046	0.118527468	-0.013766724	0.096544755	0.145042155	0.190523187	0.069761468	0.083746918	0.257726745	0.114086874	0.972085394	0.950708623	Bacteria.Proteobacteria.Deltaproteobacteria.Desulfovibrionales.Desulfovibrionaceae	PRCC
210867	ENSG00000143294	rs113724141	0.873195372	0.984238852	0.951608787	0.566435935	-0.033318847	-0.005559764	0.005044767	-0.064971517	0.207953931	0.28037203	0.082812722	0.112757492	0.434809457	0.404221966	0.998920038	0.99782309	Bacteria.Firmicutes.Bacilli.Bacillales.Staphylococcaceae.Staphylococcus	PRCC
210868	ENSG00000143294	rs113724141	0.825170518	0.608283773	0.272824289	0.975466412	-0.031404765	0.097532452	-0.077391466	0.003370786	0.141603705	0.189388791	0.069986357	0.109193081	0.273128732	0.146017796	0.941705538	0.961528557	Bacteria.Firmicutes.Clostridia.Clostridiales.Lachnospiraceae.Coprococcus.1	PRCC
210869	ENSG00000143294	rs113724141	0.085249769	0.166965531	0.089891237	0.192201533	-0.821341456	1.464202246	0.1559338	-0.269854981	0.470083305	1.047785051	0.090593645	0.204811872	0.688226157	0.465761047	0.876179581	0.723840259	Bacteria.Firmicutes.Clostridia.Clostridiales.Lachnospiraceae	PRCC
210870	ENSG00000143294	rs113724141	0.553918497	0.857795282	0.636545048	0.393490859	-0.130934531	-0.04836894	0.042012282	0.091656599	0.22008055	0.268890552	0.088496818	0.10671085	0.534820937	0.439566414	0.997570438	0.978219933	Bacteria.Firmicutes.Clostridia.Clostridiales.Lachnospiraceae.Lachnospiraceae.UCG.008	PRCC
210871	ENSG00000143294	rs113724141	0.697571305	0.994009926	0.7675172	0.730985789	-0.103863174	0.002851058	-0.026543304	-0.043373699	0.26611087	0.378324708	0.089418117	0.125620799	0.483119443	0.511520408	0.743823133	0.867851145	Bacteria.Firmicutes.Erysipelotrichia.Erysipelotrichales.Erysipelotrichaceae.Holdemanella	PRCC
210872	ENSG00000143294	rs113724141	0.733136335	0.602700422	0.818098336	0.453131866	-0.132268754	-0.304026332	0.018468642	0.093211899	0.386296548	0.5812717	0.07998168	0.12351356	0.906435269	0.69579281	0.956359196	0.930754062	Bacteria.Firmicutes.Clostridia.Clostridiales.Ruminococcaceae	PRCC
210873	ENSG00000143294	rs113724141	0.351072422	0.786910817	0.275551047	0.988117029	-0.176065478	0.083858851	-0.079647088	0.001678138	0.187470981	0.308956928	0.07244037	0.112248712	0.341021522	0.313726849	0.999814869	0.953939958	Bacteria.Actinobacteria.Actinobacteria.Corynebacteriales.Corynebacteriaceae	PRCC
210874	ENSG00000143294	rs113724141	0.156092703	0.194407921	0.083651362	0.271684529	-0.277511186	0.275491707	0.172508053	-0.146247373	0.193427259	0.210141923	0.098214414	0.131936966	0.200152597	0.091803287	0.925664213	0.972299477	Bacteria.Actinobacteria	PRCC
210875	ENSG00000143294	rs113724141	0.690162795	0.532778593	0.743837698	0.917626168	-0.059583061	0.121684482	0.026621399	0.011688495	0.148812769	0.194053388	0.081125916	0.112583049	0.249335316	0.116034058	0.997048205	0.999513539	Bacteria.Firmicutes.Clostridia.Clostridiales.Lachnospiraceae.Dorea	PRCC
210876	ENSG00000143294	rs113724141	0.603797349	0.444557652	0.570327532	0.480566015	-0.082875789	0.152448598	-0.039553605	0.076380854	0.158932707	0.198208146	0.069340788	0.107667454	0.275615202	0.083886671	0.999417824	0.997023453	Bacteria.Firmicutes.Clostridia.Clostridiales.Christensenellaceae.Christensenellaceae.R.7.group	PRCC
210877	ENSG00000143294	rs113724141	0.384907596	0.379839379	0.34777015	0.542953207	-0.166729545	0.211305204	0.079072195	-0.066895087	0.190612789	0.238999844	0.083615669	0.109390708	0.32052875	0.18583099	0.998793879	0.998019463	Bacteria.Firmicutes.Clostridia.Clostridiales.Lachnospiraceae.Blautia	PRCC
210878	ENSG00000143294	rs113724141	0.802108884	0.43637672	0.978267038	0.608754283	-0.041280424	0.173711661	0.00180297	0.043260361	0.16405203	0.221829188	0.065934034	0.084113655	0.351418397	0.149530196	0.999305535	0.99123855	Bacteria.Proteobacteria.Gammaproteobacteria.Pseudomonadales.Pseudomonadaceae.Pseudomonas	PRCC
210879	ENSG00000143294	rs113724141	0.767665004	0.534358748	0.929084316	0.286814903	-0.04357846	0.119497148	-0.006384302	0.090734681	0.146901757	0.191304635	0.071462808	0.084497312	0.287386574	0.116200384	0.940558412	0.939697157	Bacteria.Proteobacteria.Deltaproteobacteria	PRCC
210880	ENSG00000143294	rs113724141	0.753655102	0.761846695	0.923866172	0.714742229	-0.051694212	0.068260346	0.007823098	0.04228342	0.164039493	0.224309478	0.081549333	0.115192169	0.340028454	0.208029041	0.997851323	0.977487446	Bacteria.Firmicutes.Clostridia.Clostridiales.Lachnospiraceae.Fusicatenibacter	PRCC
210881	ENSG00000143294	rs113724141	0.333355286	0.415722403	0.146544842	0.157193128	-0.16074415	0.161816664	0.121192042	-0.131957309	0.164946498	0.197573426	0.082491699	0.092223475	0.227249599	0.133612652	0.530175096	0.862009394	Bacteria.Actinobacteria.Actinobacteria	PRCC
210882	ENSG00000143294	rs113724141	0.71022367	0.570751432	0.51109848	0.960783365	-0.053015908	0.108540208	-0.04525172	0.004773889	0.142072065	0.190490039	0.068489617	0.096720396	0.275582976	0.132152352	0.999334555	0.999343081	Bacteria.Firmicutes.Erysipelotrichia.Erysipelotrichales.Erysipelotrichaceae.Erysipelotrichaceae.UCG.003	PRCC
210883	ENSG00000143294	rs113724141	0.725846549	0.493138769	0.901294396	0.656368339	-0.070146556	0.252609109	-0.009261961	0.057785359	0.199194196	0.366546747	0.074390669	0.129285739	0.591482618	0.257711544	0.999028109	0.997798285	Bacteria.Actinobacteria.Actinobacteria.Micrococcales.Micrococcaceae	PRCC
210884	ENSG00000143294	rs113724141	0.813583653	0.751869012	0.932198746	0.61623876	-0.03491091	0.065776055	0.005456389	-0.037849269	0.14745867	0.207170818	0.06388913	0.075161563	0.310942042	0.141277224	0.875560105	0.87724048	Bacteria.Fusobacteria.Fusobacteriia.Fusobacteriales	PRCC
210885	ENSG00000143294	rs113724141	0.817675122	0.747430319	0.932077866	0.628700095	-0.033303225	0.066666332	0.005630325	-0.038900013	0.143884542	0.20615514	0.065808143	0.080069962	0.27112089	0.141343559	0.885046842	0.913636806	Bacteria.Proteobacteria.Gammaproteobacteria.Pasteurellales.Pasteurellaceae	PRCC
210886	ENSG00000143294	rs113724141	0.057759988	0.205217116	0.012358393	0.186918484	-0.341674699	0.282682784	-0.282217146	0.193591169	0.176927315	0.220940265	0.109711686	0.145164072	0.105900316	0.098880759	0.558106665	0.987554159	Bacteria.Firmicutes.Clostridia.Clostridiales.Family.XIII	PRCC
210887	ENSG00000143294	rs113724141	0.682033339	0.385110173	0.75177076	0.469301574	-0.184788626	0.547038606	0.034383747	-0.101871369	0.449052295	0.62566754	0.108252027	0.139968931	0.799001415	0.602032131	0.923708341	0.99665811	Bacteria.Proteobacteria	PRCC
210888	ENSG00000143294	rs113724141	0.82200774	0.672511663	0.354363564	0.189775864	-0.03232118	0.080637849	0.068279851	-0.124880258	0.143102278	0.189916337	0.073204987	0.094256929	0.32886994	0.124355208	0.672971471	0.869357444	Bacteria.Firmicutes.Clostridia.Clostridiales.Peptostreptococcaceae	PRCC
210889	ENSG00000143294	rs113724141	0.664996358	0.558563875	0.259210362	0.985566793	-0.061323147	0.111067583	-0.072273906	-0.001503006	0.140979394	0.18890244	0.063506301	0.082769213	0.236299796	0.108385482	0.996546716	0.999307015	Bacteria.Firmicutes.Clostridia.Clostridiales.Ruminococcaceae.Ruminococcaceae.UCG.002	PRCC
210890	ENSG00000143294	rs113724141	0.857953501	0.85232739	0.90037206	0.719595987	-0.031981566	0.048248029	0.015286656	-0.073074594	0.177990776	0.258175448	0.12163742	0.202681931	0.439911053	0.294179191	0.940904933	0.994989321	Bacteria.Actinobacteria.Coriobacteriia.Coriobacteriales	PRCC
210891	ENSG00000143294	rs113724141	0.964183799	0.571314323	0.713416994	0.896575287	-0.008032938	0.141216476	-0.021535471	-0.009237179	0.178213547	0.248200983	0.058384771	0.07078813	0.561874396	0.215269182	0.989823427	0.966444609	Bacteria.Proteobacteria.Gammaproteobacteria.Enterobacteriales.Enterobacteriaceae	PRCC
210892	ENSG00000143294	rs113724141	0.220020391	0.455609126	0.23599023	0.503236651	-0.835897275	0.956400355	0.137765746	-0.146470323	0.675079115	1.27431725	0.115192353	0.217607037	0.987348183	0.727707758	0.996576058	0.835500445	Bacteria.Firmicutes.Clostridia.Clostridiales	PRCC
210893	ENSG00000143294	rs113724141	0.930603922	0.190740204	0.792339069	0.231691771	-0.014713637	0.353407395	-0.020101368	-0.163224859	0.16831351	0.26733295	0.07604264	0.13521764	0.445205767	0.081256342	0.993501001	0.854035879	Bacteria.Firmicutes.Erysipelotrichia.Erysipelotrichales	PRCC
210894	ENSG00000143294	rs113724141	0.127827279	0.187664789	0.136540291	0.233307676	-0.846780099	0.940609519	0.147395889	-0.151335897	0.549103423	0.706525147	0.097796803	0.125807901	0.846220201	0.483927874	0.998912436	0.981117471	Bacteria.Bacteroidetes.Bacteroidia.Bacteroidales	PRCC
210895	ENSG00000143294	rs113724141	0.268536051	0.23680456	0.180995649	0.238712312	-0.22015667	0.276657698	-0.113489929	0.132628484	0.197300944	0.231732975	0.083943288	0.1115492	0.306942216	0.17681547	0.940017368	0.891169042	Bacteria.Firmicutes.Clostridia.Clostridiales.Ruminococcaceae.Ruminiclostridium.6	PRCC
210896	ENSG00000143294	rs113724141	0.968370274	0.690541002	0.681241296	0.894888682	-0.006858047	0.094925342	-0.023609289	0.009286386	0.172299375	0.237388492	0.057221595	0.070016664	0.483718375	0.236687497	0.998302481	0.99762474	Bacteria.Proteobacteria.Gammaproteobacteria.Enterobacteriales.Enterobacteriaceae.Escherichia.Shigella	PRCC
210897	ENSG00000143294	rs113724141	0.603993468	0.497636985	0.142905069	0.108584262	-0.073804822	0.127307561	-0.079569801	0.112214102	0.14161401	0.186673009	0.053664308	0.068986232	0.218729777	0.135514955	0.99994518	0.999865593	Bacteria.Bacteroidetes.Bacteroidia.Bacteroidales.Prevotellaceae	PRCC
210898	ENSG00000143294	rs113724141	0.839976864	0.893187294	0.89676675	0.347686384	-0.033678096	0.028520364	0.009274502	-0.082358876	0.166130393	0.211589419	0.07120673	0.08707597	0.334849551	0.234752818	0.998970432	0.998994847	Bacteria.Firmicutes.Erysipelotrichia.Erysipelotrichales.Erysipelotrichaceae.Erysipelatoclostridium	PRCC
210899	ENSG00000143294	rs113724141	0.866463669	0.664865185	0.100048532	0.961394527	0.02467808	0.084922627	0.090562687	-0.003393931	0.146189918	0.195152134	0.054293299	0.069851501	0.34247568	0.146754673	0.546360053	0.895192974	Bacteria.Proteobacteria.Betaproteobacteria.Burkholderiales.Alcaligenaceae.Sutterella	PRCC
210900	ENSG00000143294	rs113724141	0.711149528	0.441833343	0.787917424	0.573361675	-0.053182221	0.149608956	0.019044621	0.050378737	0.142996642	0.193352259	0.070506562	0.089019638	0.251426859	0.090395427	0.998880039	0.97644667	Bacteria.Proteobacteria.Deltaproteobacteria.Desulfovibrionales.Desulfovibrionaceae.Bilophila	PRCC
210901	ENSG00000143294	rs113724141	0.647151915	0.729634761	0.753099335	0.910085092	-0.10043787	0.093223297	-0.028694728	-0.012959831	0.218425551	0.268592334	0.090844014	0.114319219	0.527222028	0.320398684	0.99946547	0.972078348	Bacteria.Firmicutes.Erysipelotrichia.Erysipelotrichales.Erysipelotrichaceae..Clostridium..innocuum.group	PRCC
210902	ENSG00000143294	rs113724141	0.683058797	0.757900862	0.26549221	0.756535537	0.072127472	0.074554189	0.082411923	-0.029677825	0.175876604	0.240870092	0.073383367	0.095327767	0.427349505	0.253695761	0.974916192	0.988406265	Bacteria.Firmicutes.Clostridia.Clostridiales.Ruminococcaceae.Ruminococcus.1	PRCC
210903	ENSG00000143294	rs113724141	0.213595446	0.670828472	0.015731182	0.618488644	-0.186896611	0.10559575	0.211005125	-0.064784291	0.148819962	0.247344305	0.085111294	0.129476334	0.177798085	0.171587413	0.322080877	0.910444892	Bacteria.Firmicutes.Bacilli.Lactobacillales	PRCC
210904	ENSG00000143303	rs8658	0.712292581	0.064617961	0.889853982	0.470046486	0.046474571	-0.260617109	-0.006985696	-0.035031194	0.125481366	0.138676873	0.050247882	0.048213167	0.266322627	0.026200823	0.99894297	0.998882343	Bacteria.Verrucomicrobia.Verrucomicrobiae.Verrucomicrobiales.Verrucomicrobiaceae.Akkermansia	METTL25B
210905	ENSG00000143303	rs8658	0.842067249	0.780173087	0.769171414	0.20641546	0.029248354	-0.049719808	0.021170448	-0.11044361	0.14621521	0.177421317	0.071844776	0.086552163	0.390102297	0.186969018	0.999513786	0.875787393	Bacteria.Firmicutes.Erysipelotrichia.Erysipelotrichales.Erysipelotrichaceae	METTL25B
210906	ENSG00000143303	rs8658	0.952144862	0.465199699	0.765207243	0.5353225	0.010877248	-0.133775239	-0.026904886	0.049701959	0.180558919	0.182112168	0.089717307	0.079757075	0.572527137	0.210063154	0.999274386	0.998480911	Bacteria.Firmicutes.Clostridia.Clostridiales.Ruminococcaceae.Ruminococcaceae.UCG.013	METTL25B
210907	ENSG00000143303	rs8658	0.433542833	0.030907359	0.477419881	0.149741598	0.123281951	-0.410775638	0.043767312	-0.113726949	0.156457736	0.186250977	0.061253381	0.078032927	0.347960431	0.028183713	0.974318327	0.997803387	Bacteria.Actinobacteria.Actinobacteria.Micrococcales	METTL25B
210908	ENSG00000143303	rs8658	0.622802357	0.399663946	0.670824433	0.552902325	0.362039653	-0.692816335	-0.053404687	0.079530599	0.732569871	0.817281072	0.125091899	0.133335652	0.999415694	0.806058889	0.990344402	0.948167697	Bacteria.Firmicutes	METTL25B
210909	ENSG00000143303	rs8658	0.689597137	0.05653978	0.515621563	0.131918636	0.047982298	-0.25598083	-0.051613918	0.160942223	0.119608447	0.13188593	0.07896513	0.105503005	0.199662572	0.017690149	0.953370511	0.956901174	Bacteria.Firmicutes.Clostridia.Clostridiales.Ruminococcaceae.Ruminiclostridium.5	METTL25B
210910	ENSG00000143303	rs8658	0.549575198	0.451634862	0.058648935	0.264120547	-0.082935919	-0.121668663	-0.129666296	0.084546224	0.137884469	0.160685886	0.067388778	0.075065981	0.32148434	0.14798929	0.860176817	0.852708935	Bacteria.Firmicutes.Clostridia.Clostridiales.Ruminococcaceae.Ruminococcaceae.UCG.005	METTL25B
210911	ENSG00000143303	rs8658	0.697363701	0.354755895	0.000645676	0.001618976	-0.044334304	-0.114475694	-0.188323225	0.178885465	0.113508154	0.122833771	0.052570323	0.054402771	0.320477478	0.088837299	0.191081679	0.311317219	Bacteria.Firmicutes.Clostridia.Clostridiales.Lachnospiraceae.Lachnospira	METTL25B
210912	ENSG00000143303	rs8658	0.650290785	0.08584539	0.715733952	0.143187487	0.054622192	-0.223827152	0.020878691	-0.094473976	0.119933982	0.128353995	0.057087252	0.0637619	0.259228831	0.028887	0.999334555	0.975827082	Bacteria.Firmicutes.Erysipelotrichia.Erysipelotrichales.Erysipelotrichaceae.Erysipelotrichaceae.UCG.003	METTL25B
210913	ENSG00000143303	rs8658	0.995809713	0.529487882	0.594516439	0.219875995	-0.000741446	-0.099209501	-0.04048274	0.085248135	0.140646516	0.156945621	0.075682783	0.06882546	0.373409144	0.098314413	0.999989953	0.983959057	Bacteria.Firmicutes.Clostridia.Clostridiales.Christensenellaceae	METTL25B
210914	ENSG00000143303	rs8658	0.509396507	0.317580514	0.599590151	0.77471835	0.185008389	-0.278046665	-0.052735387	0.026220338	0.278886685	0.276095487	0.099965398	0.091237837	0.778040755	0.398180074	0.99967607	0.999141757	Bacteria.Firmicutes.Negativicutes.Selenomonadales	METTL25B
210915	ENSG00000143303	rs8658	0.271939169	0.024533089	0.228240778	0.109419524	0.163730415	-0.380315764	0.083902171	-0.108588675	0.147788488	0.165252476	0.068987175	0.066918223	0.2271384	0.018460926	0.791462221	0.916976133	Bacteria.Firmicutes.Clostridia.Clostridiales.Ruminococcaceae.Ruminococcus.2	METTL25B
210916	ENSG00000143303	rs8658	0.539601089	0.159488363	0.631687272	0.842615457	0.08678553	-0.228127903	-0.025803885	0.011798087	0.140742021	0.160331304	0.053580138	0.05918796	0.284237214	0.073083841	0.999507593	0.935584968	Bacteria.Firmicutes.Clostridia.Clostridiales.Lachnospiraceae.Lachnoclostridium	METTL25B
210917	ENSG00000143303	rs8658	0.881597945	0.301764485	0.113678517	0.430218879	-0.01915867	-0.168033312	-0.09230736	0.053452862	0.128133028	0.161445749	0.057578994	0.067347075	0.342632153	0.092382559	0.999550314	0.996901429	Bacteria.Proteobacteria.Gammaproteobacteria.Pseudomonadales	METTL25B
210918	ENSG00000143303	rs8658	0.910197562	0.625852309	0.732063957	0.366673576	0.01796533	-0.090558189	-0.028545465	0.080924339	0.158672273	0.184862748	0.083021006	0.089028656	0.493126393	0.218711246	0.999550585	0.940419146	Bacteria.Firmicutes.Clostridia.Clostridiales.Lachnospiraceae.Lachnospiraceae.ND3007.group	METTL25B
210919	ENSG00000143303	rs8658	0.432764735	0.080034587	0.471329993	0.383457713	0.129203548	-0.325797213	0.047485034	-0.06751817	0.163694428	0.183253206	0.065543365	0.076953461	0.429043352	0.076035819	0.997152221	0.990360691	Bacteria.Firmicutes.Clostridia.Clostridiales.Family.XI	METTL25B
210920	ENSG00000143303	rs8658	0.314675156	0.048908724	0.016315071	0.399639325	0.119994689	-0.250388599	0.160669738	-0.057930081	0.118433971	0.12479192	0.065183065	0.068333654	0.166747229	0.01739654	0.290743462	0.950702349	Bacteria.Actinobacteria.Actinobacteria.Bifidobacteriales.Bifidobacteriaceae	METTL25B
210921	ENSG00000143303	rs8658	0.488156094	0.566509854	0.102715883	0.219664091	-0.10678096	-0.090244214	-0.118061814	0.091669552	0.153167382	0.156647941	0.0713456	0.073975427	0.330873366	0.202634541	0.734081587	0.955201279	Bacteria.Firmicutes.Clostridia.Clostridiales.Ruminococcaceae..Eubacterium..coprostanoligenes.group	METTL25B
210922	ENSG00000143303	rs8658	0.740982924	0.316504544	0.893714484	0.790729964	0.08259192	-0.279540613	-0.007886162	0.015931038	0.248812331	0.27695777	0.058798549	0.059791905	0.775799793	0.361412758	0.999785669	0.999420701	Bacteria.Firmicutes.Clostridia.Clostridiales.Ruminococcaceae.Faecalibacterium	METTL25B
210923	ENSG00000143303	rs8658	0.902148008	0.161179337	0.12298391	0.597271328	0.014962058	-0.186403161	-0.07616734	0.026059218	0.121226807	0.131545562	0.048751216	0.049085144	0.309757326	0.05324026	0.941114973	0.991974206	Bacteria.Proteobacteria.Betaproteobacteria.Burkholderiales.Alcaligenaceae.Parasutterella	METTL25B
210924	ENSG00000143303	rs8658	0.440002804	0.291227858	0.490657819	0.751710641	0.141172423	-0.194439097	0.047908898	0.022570397	0.181716225	0.18275183	0.069119297	0.071041676	0.335624025	0.139459747	0.894404905	0.929363147	Bacteria.Firmicutes.Clostridia.Clostridiales.Lachnospiraceae.Lachnospiraceae.UCG.010	METTL25B
210925	ENSG00000143303	rs8658	0.563870419	0.14269912	0.68733867	0.607208539	0.116025561	-0.289306521	0.029090186	-0.037234229	0.200034258	0.195014967	0.071961554	0.072084872	0.483466918	0.128738876	0.996423631	0.971636825	Bacteria.Bacteroidetes.Bacteroidia.Bacteroidales.Prevotellaceae.Prevotella.7	METTL25B
210926	ENSG00000143303	rs8658	0.333887963	0.755557542	0.12979604	0.095427336	-0.187166981	0.064977288	-0.147756878	0.165658814	0.192273371	0.207849712	0.096317818	0.097926657	0.343123711	0.304217486	0.765601418	0.978883571	Bacteria.Firmicutes.Clostridia.Clostridiales.Family.XIII.Family.XIII.AD3011.group	METTL25B
210927	ENSG00000143303	rs8658	0.845076839	0.121462027	0.054345478	0.568054325	0.023430578	-0.232975526	0.11901515	-0.039678009	0.119437797	0.148499542	0.06075451	0.069149702	0.335146976	0.033789971	0.760739436	0.984056941	Bacteria.Firmicutes.Clostridia.Clostridiales.Lachnospiraceae..Eubacterium..hallii.group	METTL25B
210928	ENSG00000143303	rs8658	0.683959146	0.013199878	0.830977365	0.061410825	0.078814753	-0.524961715	0.014770988	-0.142802184	0.192762607	0.206099271	0.06892814	0.075042673	0.606420638	0.038623191	0.999437234	0.98110946	Bacteria.Proteobacteria.Betaproteobacteria.Neisseriales.Neisseriaceae	METTL25B
210929	ENSG00000143303	rs8658	0.96176971	0.140500118	0.032062945	0.059294707	0.005733706	-0.188516904	0.12578228	-0.117433204	0.119166126	0.126363541	0.057434711	0.061191186	0.33102652	0.045717646	0.296346007	0.757553587	Bacteria.Firmicutes.Negativicutes.Selenomonadales.Veillonellaceae.Veillonella	METTL25B
210930	ENSG00000143303	rs8658	0.939323138	0.2035869	0.268893719	0.065047598	0.009781638	-0.167235174	0.077442746	-0.134524799	0.128013183	0.130232533	0.06945533	0.071699848	0.367397714	0.056458863	0.594017975	0.955303348	Bacteria.Firmicutes.Bacilli.Lactobacillales.Streptococcaceae	METTL25B
210931	ENSG00000143303	rs8658	0.929932042	0.565279815	0.941525312	0.862717704	0.030710455	-0.305638105	0.004634945	0.015834871	0.347928265	0.528852111	0.062946775	0.091219073	0.925732434	0.667462656	0.998912436	0.995383189	Bacteria.Bacteroidetes.Bacteroidia.Bacteroidales	METTL25B
210932	ENSG00000143303	rs8658	0.331050442	0.029136386	0.111579988	0.071376582	0.123644995	-0.325786536	-0.087799914	0.099145781	0.126269736	0.146076107	0.054442555	0.054101779	0.221772112	0.017483463	0.766885814	0.747429458	Bacteria.Firmicutes.Clostridia.Clostridiales.Lachnospiraceae.Roseburia	METTL25B
210933	ENSG00000143303	rs8658	0.700321354	0.23910254	0.690919157	0.637528897	0.04692604	-0.168548907	-0.02278755	-0.030305382	0.121392183	0.1418797	0.057060524	0.064023864	0.239310467	0.059147839	0.972085394	0.961745829	Bacteria.Proteobacteria.Deltaproteobacteria.Desulfovibrionales.Desulfovibrionaceae	METTL25B
210934	ENSG00000143303	rs8658	0.553581705	0.527700642	0.668957274	0.960493195	0.136050124	-0.216045255	-0.028901893	0.004580125	0.228484381	0.340292316	0.067291725	0.092112568	0.696021199	0.467802951	0.865434427	0.926843114	Bacteria.Firmicutes.Clostridia.Clostridiales.Lachnospiraceae..Eubacterium..rectale.group	METTL25B
210935	ENSG00000143303	rs8658	0.602516916	0.08563381	0.591873374	0.508934975	0.064050211	-0.232217079	0.03857156	-0.048164944	0.122396331	0.133073258	0.071594816	0.072525821	0.249634558	0.023070935	0.998239218	0.980428903	Bacteria.Firmicutes.Clostridia.Clostridiales.Ruminococcaceae.Flavonifractor	METTL25B
210936	ENSG00000143303	rs8658	0.534919228	0.089434581	0.680185566	0.407729328	0.105319184	-0.340681817	0.032476992	-0.065737672	0.168839074	0.197639832	0.078438813	0.078896515	0.353906956	0.078811918	0.963485106	0.971945944	Bacteria.Firmicutes.Bacilli.Lactobacillales.Carnobacteriaceae.Granulicatella	METTL25B
210937	ENSG00000143303	rs8658	0.868335997	0.218087105	0.716240436	0.495859153	0.02521215	-0.176461196	-0.019870171	0.031663076	0.151498015	0.141908287	0.054431195	0.046236009	0.40728495	0.101366062	0.998735039	0.999709092	Bacteria.Bacteroidetes.Bacteroidia.Bacteroidales.Prevotellaceae.Prevotella.9	METTL25B
210938	ENSG00000143303	rs8658	0.693169327	0.252104396	0.172471335	0.683717887	-0.05704812	-0.178653383	0.080463492	-0.025348675	0.143955427	0.15462864	0.058338271	0.061946923	0.362909438	0.092320639	0.99786128	0.999462671	Bacteria.Firmicutes.Clostridia.Clostridiales.Lachnospiraceae.Anaerostipes	METTL25B
210939	ENSG00000143303	rs8658	0.738620161	0.996518023	0.070955226	0.033977969	-0.042301512	0.000748128	-0.120550725	0.163642019	0.12623938	0.170782681	0.065681572	0.075571988	0.350753304	0.192611616	0.85181663	0.720040513	Bacteria.Firmicutes.Clostridia.Clostridiales.Lachnospiraceae..Eubacterium..eligens.group	METTL25B
210940	ENSG00000143303	rs8658	0.196540411	0.079375168	0.161245539	0.372107343	0.22057236	-0.336384972	-0.091771733	0.061916235	0.169065306	0.188784916	0.06477412	0.068899362	0.241052391	0.053507066	0.951961461	0.916555367	Bacteria.Proteobacteria.Betaproteobacteria	METTL25B
210941	ENSG00000143303	rs8658	0.59540885	0.116682023	0.213826174	0.515761329	0.064348127	-0.215215779	-0.089182377	0.048529764	0.120591781	0.135381526	0.071049365	0.074271422	0.226231906	0.034688108	0.997048205	0.999513539	Bacteria.Firmicutes.Clostridia.Clostridiales.Lachnospiraceae.Dorea	METTL25B
210942	ENSG00000143303	rs8658	0.978084092	0.194017019	0.365140946	0.847228016	0.003641804	-0.218653825	-0.046559643	0.011933704	0.132067615	0.166638628	0.051057917	0.061700009	0.425121401	0.090225944	0.995652601	0.997475092	Bacteria.Firmicutes.Clostridia.Clostridiales.Clostridiaceae.1	METTL25B
210943	ENSG00000143303	rs8658	0.734780681	0.937110213	0.370147509	0.062980444	-0.053331826	-0.013207182	-0.063851499	0.136897585	0.156762632	0.166749433	0.070760617	0.072384626	0.433720235	0.274222053	0.901579498	0.895208463	Bacteria.Firmicutes.Clostridia.Clostridiales.Ruminococcaceae.Ruminococcaceae.UCG.003	METTL25B
210944	ENSG00000143303	rs8658	0.746627099	0.170098955	0.917418622	0.551440452	0.074539321	-0.328017169	0.011104464	-0.067551163	0.229743969	0.236488751	0.106687894	0.112834892	0.619466224	0.166734124	0.969660479	0.981962125	Bacteria.Firmicutes.Clostridia.Clostridiales.Ruminococcaceae.Anaerotruncus	METTL25B
210945	ENSG00000143303	rs8658	0.235011537	0.050004189	0.199023956	0.180521628	0.196120951	-0.41842573	0.118926023	-0.140834767	0.163639832	0.209576812	0.091667713	0.104054279	0.286777461	0.052865429	0.998330087	0.999834196	Bacteria.Actinobacteria.Coriobacteriia.Coriobacteriales.Coriobacteriaceae.Collinsella	METTL25B
210946	ENSG00000143303	rs8658	0.678545067	0.661449602	0.808474081	0.641928953	0.090226079	-0.10764762	0.024518292	0.048005096	0.216736089	0.244711516	0.100745169	0.102760943	0.60164418	0.328645026	0.998929462	0.998920199	Bacteria.Firmicutes.Clostridia.Clostridiales.Lachnospiraceae..Eubacterium..ventriosum.group	METTL25B
210947	ENSG00000143303	rs8658	0.246822369	0.595830121	0.055715076	0.042054069	-0.20133509	0.107624089	-0.133395814	0.154701959	0.172307255	0.201924848	0.068491365	0.074617196	0.28143565	0.291888008	0.730389407	0.71652672	Bacteria.Firmicutes.Clostridia.Clostridiales.Ruminococcaceae.Ruminococcaceae.UCG.014	METTL25B
210948	ENSG00000143303	rs8658	0.545255968	0.102301015	0.689084954	0.451800822	0.102826398	-0.328888381	0.031655595	-0.062322998	0.169114729	0.19850481	0.078772561	0.082339334	0.363381351	0.081743049	0.988161388	0.950695192	Bacteria.Firmicutes.Bacilli.Lactobacillales.Carnobacteriaceae	METTL25B
210949	ENSG00000143303	rs8658	0.994317982	0.167330789	0.385976404	0.968361469	0.000958382	-0.235662192	-0.045914658	0.002493784	0.13406875	0.168787465	0.052610607	0.062635582	0.441186603	0.075528885	0.99830237	0.997282036	Bacteria.Firmicutes.Clostridia.Clostridiales.Clostridiaceae.1.Clostridium.sensu.stricto.1	METTL25B
210950	ENSG00000143303	rs8658	0.27941461	0.070874447	0.19968226	0.409485746	0.159007284	-0.288918051	-0.072653649	0.046730567	0.145797989	0.157369623	0.056084277	0.056296422	0.210515846	0.046507337	0.943988959	0.910103475	Bacteria.Proteobacteria.Betaproteobacteria.Burkholderiales.Alcaligenaceae	METTL25B
210951	ENSG00000143303	rs8658	0.628635095	0.086933862	0.553115588	0.394697051	0.059519119	-0.227320217	0.027141915	-0.047543114	0.122488124	0.130819243	0.045528827	0.055494034	0.261414611	0.025311433	0.803640802	0.87724048	Bacteria.Fusobacteria.Fusobacteriia.Fusobacteriales	METTL25B
210952	ENSG00000143303	rs8658	0.556828251	0.088095341	0.609551149	0.526748414	0.076140491	-0.25561659	0.031577038	-0.044325593	0.12892803	0.147656014	0.061534188	0.069655876	0.263121162	0.035300185	0.829316396	0.991966254	Bacteria.Firmicutes.Clostridia.Clostridiales.Peptostreptococcaceae.Intestinibacter	METTL25B
210953	ENSG00000143303	rs8658	0.649284835	0.073147317	0.823153117	0.309628278	0.055915178	-0.238879034	-0.012811484	0.055928139	0.122395064	0.131183616	0.057096703	0.054623508	0.22822414	0.029089465	0.996033175	0.941706147	Bacteria.Firmicutes.Clostridia.Clostridiales.Lachnospiraceae.Lachnospiraceae.NK4A136.group	METTL25B
210954	ENSG00000143303	rs8658	0.632017469	0.282227985	0.814389608	0.911217626	0.081595374	-0.19349997	0.014887375	0.006454227	0.169592154	0.178475242	0.063160404	0.057662409	0.469193627	0.191817396	0.999586829	0.996426659	Bacteria.Firmicutes.Negativicutes.Selenomonadales.Veillonellaceae.Megasphaera	METTL25B
210955	ENSG00000143303	rs8658	0.908487957	0.491564581	0.401761038	0.132655634	-0.01773989	-0.102966596	0.064680944	-0.124176167	0.153741231	0.148864567	0.076643199	0.081559541	0.495863904	0.188900087	0.711823614	0.982679299	Bacteria.Firmicutes.Bacilli	METTL25B
210956	ENSG00000143303	rs8658	0.690093314	0.080091399	0.903151972	0.556335934	0.050628393	-0.269997483	0.007809362	0.04671872	0.126417937	0.151896439	0.063932942	0.079009516	0.27520508	0.031048695	0.925799373	0.882689171	Bacteria.Firmicutes.Clostridia.Clostridiales.Lachnospiraceaencultured	METTL25B
210957	ENSG00000143303	rs8658	0.949304151	0.812311397	0.801307089	0.803648728	-0.019651613	-0.10762352	0.014553137	-0.020490845	0.307908476	0.451445565	0.057596987	0.082084832	0.869413861	0.722693821	0.99911693	0.991945059	Bacteria.Bacteroidetes.Bacteroidia.Bacteroidales.Bacteroidaceae.Bacteroides	METTL25B
210958	ENSG00000143303	rs8658	0.6281539	0.086846611	0.557861348	0.396914964	0.059636759	-0.227428363	0.02680211	-0.047309203	0.122558102	0.130844472	0.045503206	0.05548229	0.260686821	0.026089234	0.790842699	0.8806471	Bacteria.Fusobacteria.Fusobacteriia.Fusobacteriales.Fusobacteriaceae.Fusobacterium	METTL25B
210959	ENSG00000143303	rs8658	0.756334141	0.139122724	0.316973461	0.210837586	0.037595199	-0.194226854	0.049649512	-0.074221553	0.120655914	0.129731438	0.049238823	0.058740618	0.256119051	0.035784155	0.778608583	0.833189375	Bacteria.Proteobacteria.Gammaproteobacteria.Pasteurellales.Pasteurellaceae	METTL25B
210960	ENSG00000143303	rs8658	0.65727122	0.069995895	0.870294669	0.470427369	0.05706723	-0.260741951	-0.009895336	0.042171101	0.128039001	0.141568021	0.06036667	0.058089784	0.298158948	0.029435049	0.997528932	0.993985312	Bacteria.Bacteroidetes.Bacteroidia.Bacteroidales.Rikenellaceae.Alistipes	METTL25B
210961	ENSG00000143303	rs8658	0.716518543	0.457286493	0.950729555	0.631350959	0.054451891	-0.13909502	0.004174217	0.03481117	0.149315458	0.186026161	0.067297819	0.072211837	0.439004035	0.176524702	0.998781983	0.984195611	Bacteria.Firmicutes.Clostridia.Clostridiales.Ruminococcaceae.Ruminococcus.1	METTL25B
210962	ENSG00000143303	rs8658	0.946818128	0.501551843	0.676435701	0.787899465	-0.013310137	-0.155872962	0.022021623	-0.020605009	0.198785482	0.23066201	0.052533268	0.076276774	0.629145607	0.262970536	0.885928584	0.995251343	Bacteria.Proteobacteria.Gammaproteobacteria	METTL25B
210963	ENSG00000143303	rs8658	0.801739393	0.432124414	0.253619383	0.13121962	-0.035631181	-0.113783231	-0.10919537	0.128438145	0.141331815	0.1439563	0.094816381	0.084040497	0.382176284	0.136849657	0.748940021	0.678686185	Bacteria.Firmicutes.Clostridia.Clostridiales.Ruminococcaceae.Butyricicoccus	METTL25B
210964	ENSG00000143303	rs8658	0.4809867	0.035073071	0.584756845	0.165542299	0.12439838	-0.427745302	0.037426303	-0.108647038	0.175522443	0.198781363	0.068153352	0.07748341	0.494373124	0.047630124	0.999028109	0.997798285	Bacteria.Actinobacteria.Actinobacteria.Micrococcales.Micrococcaceae	METTL25B
210965	ENSG00000143303	rs8658	0.110324824	0.125951106	0.037182672	0.5641435	0.235801688	-0.262296763	0.200536878	-0.063206055	0.145691704	0.169236163	0.094292166	0.109047186	0.145293965	0.074199824	0.832559413	0.989731238	Bacteria.Actinobacteria.Coriobacteriia.Coriobacteriales.Coriobacteriaceae	METTL25B
210966	ENSG00000143303	rs8658	0.399256412	0.735637438	0.085160421	0.109706612	-0.136656377	-0.054590999	0.108780067	-0.093025892	0.16106669	0.161004656	0.062240531	0.057374898	0.314457091	0.301292863	0.707942672	0.754606163	Bacteria.Firmicutes.Negativicutes.Selenomonadales.Veillonellaceae	METTL25B
210967	ENSG00000143303	rs8658	0.215130377	0.474787701	0.018306243	0.372724493	-0.193861252	-0.128146334	-0.166499903	0.066106981	0.15488966	0.178272607	0.068816688	0.073658351	0.263822184	0.235545528	0.578386337	0.881294071	Bacteria.Firmicutes.Clostridia.Clostridiales.Lachnospiraceae..Eubacterium..xylanophilum.group	METTL25B
210968	ENSG00000143303	rs8658	0.700915645	0.110166633	0.532015854	0.861440993	0.047462574	-0.217275509	0.030953805	0.010969349	0.123036789	0.134184362	0.0492708	0.062602275	0.242553406	0.031212258	0.935686059	0.990947792	Bacteria.Bacteroidetes.Bacteroidia.Bacteroidales.Porphyromonadaceae.Parabacteroides	METTL25B
210969	ENSG00000143303	rs8658	0.919810927	0.135724982	0.349747226	0.866389814	0.012752666	-0.19676767	-0.051585373	0.008604443	0.126191759	0.130278751	0.054775187	0.050943219	0.329260121	0.043730675	0.652601173	0.997110982	Bacteria.Firmicutes.Negativicutes.Selenomonadales.Acidaminococcaceae	METTL25B
210970	ENSG00000143303	rs8658	0.152688154	0.041884129	0.100995582	0.211606444	0.230263808	-0.389574495	0.123663206	-0.11794552	0.159154762	0.187742404	0.074348387	0.093503961	0.206505758	0.037882298	0.950146129	0.992258538	Bacteria.Firmicutes.Clostridia.Clostridiales.Ruminococcaceae.Ruminiclostridium.9	METTL25B
210971	ENSG00000143303	rs8658	0.896057445	0.785708209	0.698033256	0.212251003	0.019590314	-0.049126861	0.028858569	-0.110850344	0.149376004	0.179954099	0.074058497	0.088004621	0.435956424	0.22467858	0.993501001	0.853171138	Bacteria.Firmicutes.Erysipelotrichia.Erysipelotrichales	METTL25B
210972	ENSG00000143303	rs8658	0.589374714	0.243305533	0.725864066	0.7538572	0.112134205	-0.272311306	0.028597982	-0.026293728	0.20673983	0.231302326	0.081214702	0.083507851	0.530748133	0.180715066	0.822561841	0.896476225	Bacteria.Firmicutes.Erysipelotrichia.Erysipelotrichales.Erysipelotrichaceae.Faecalitalea	METTL25B
210973	ENSG00000143303	rs8658	0.876701568	0.509197429	0.892090027	0.654541065	0.031905922	-0.138431454	-0.011306059	0.035599068	0.204846884	0.208576952	0.083020208	0.079196379	0.664258357	0.301855151	0.996483139	0.880926995	Bacteria.Bacteroidetes.Bacteroidia.Bacteroidales.Porphyromonadaceae.Butyricimonas	METTL25B
210974	ENSG00000143303	rs8658	0.537186634	0.081119782	0.609743346	0.484847969	0.083832227	-0.263520621	-0.034543634	0.049313968	0.135144651	0.148768571	0.067351456	0.070199463	0.277700715	0.038902351	0.997851323	0.977487446	Bacteria.Firmicutes.Clostridia.Clostridiales.Lachnospiraceae.Fusicatenibacter	METTL25B
210975	ENSG00000143303	rs8658	0.70676829	0.162057646	0.738532521	0.72181206	0.046443242	-0.199256978	-0.024714144	0.028979626	0.12292056	0.140915821	0.073728141	0.081047846	0.286040518	0.03832855	0.855183856	0.997649073	Bacteria.Firmicutes.Clostridia.Clostridiales.Ruminococcaceaencultured	METTL25B
210976	ENSG00000143303	rs8658	0.487398232	0.163351406	0.592326753	0.594891558	0.128975466	-0.304469065	0.042400009	-0.047160143	0.184680255	0.215996122	0.07879763	0.088256232	0.336525972	0.129239834	0.998201428	0.99782309	Bacteria.Firmicutes.Bacilli.Bacillales.Staphylococcaceae.Staphylococcus	METTL25B
210977	ENSG00000143303	rs8658	0.789456879	0.19215485	0.922789817	0.790685258	0.043345595	-0.197910308	-0.00732445	0.019047956	0.161675692	0.150192036	0.075283617	0.071474593	0.462234751	0.078703136	0.838620535	0.996716587	Bacteria.Bacteroidetes.Bacteroidia.Bacteroidales.Porphyromonadaceae.Odoribacter	METTL25B
210978	ENSG00000143303	rs8658	0.728033883	0.131761669	0.390815011	0.242982216	0.042139037	-0.198094523	0.041716567	-0.068974016	0.120665228	0.129803908	0.048293098	0.058546209	0.243412874	0.035228633	0.819494869	0.884214025	Bacteria.Proteobacteria.Gammaproteobacteria.Pasteurellales.Pasteurellaceae.Haemophilus	METTL25B
210979	ENSG00000143303	rs8658	0.656478741	0.069914939	0.867646923	0.4689325	0.057216293	-0.26083213	-0.010091583	0.04229771	0.128056576	0.141574996	0.060320909	0.058067654	0.29784332	0.029117856	0.997466038	0.994193156	Bacteria.Bacteroidetes.Bacteroidia.Bacteroidales.Rikenellaceae	METTL25B
210980	ENSG00000143303	rs8658	0.314372203	0.048869659	0.016335354	0.399824931	0.120080921	-0.250442665	0.160661758	-0.057912909	0.118444335	0.12479664	0.065192716	0.068340452	0.166959952	0.017387965	0.291152102	0.950831879	Bacteria.Actinobacteria.Actinobacteria.Bifidobacteriales.Bifidobacteriaceae.Bifidobacterium	METTL25B
210981	ENSG00000143303	rs8658	0.820190967	0.046255501	0.970051703	0.219574754	0.03466668	-0.289591978	-0.002453416	0.072979566	0.151908999	0.142565183	0.065101321	0.058881454	0.422913266	0.032804512	0.998997514	0.969189617	Bacteria.Firmicutes.Clostridia.Clostridiales.Ruminococcaceae.Subdoligranulum	METTL25B
210982	ENSG00000143303	rs8658	0.825287145	0.280418325	0.559626282	0.936307989	-0.045319186	-0.238270632	-0.043989895	-0.006035331	0.204482357	0.218937208	0.075020557	0.075238242	0.521340047	0.255086849	0.688370757	0.912327111	Bacteria.Firmicutes.Erysipelotrichia.Erysipelotrichales.Erysipelotrichaceae.Holdemanella	METTL25B
210983	ENSG00000143303	rs8658	0.505852496	0.089433974	0.285154078	0.50300652	0.082854276	-0.238602061	0.067482555	-0.047229304	0.123854838	0.138420009	0.06262548	0.070129374	0.236923721	0.025150001	0.643648673	0.869357444	Bacteria.Firmicutes.Clostridia.Clostridiales.Peptostreptococcaceae	METTL25B
210984	ENSG00000143303	rs8658	0.592818424	0.358077949	0.703596064	0.759377658	0.075264606	-0.16563058	0.019694421	0.020205869	0.140060724	0.17896346	0.051539163	0.065695082	0.333064364	0.13839057	0.961889102	0.997412515	Bacteria.Proteobacteria.Gammaproteobacteria.Enterobacteriales.Enterobacteriaceae.Citrobacter	METTL25B
210985	ENSG00000143303	rs8658	0.260731242	0.959025945	0.066311002	0.088735877	-0.209105925	0.009284207	-0.12542657	0.110883768	0.184332149	0.180026129	0.067172446	0.064183473	0.365993414	0.440014941	0.984987993	0.971423926	Bacteria.Proteobacteria.Deltaproteobacteria.Desulfovibrionales.Desulfovibrionaceae.Desulfovibrio	METTL25B
210986	ENSG00000143303	rs8658	0.714986825	0.162073564	0.968778192	0.863029179	0.0577471	-0.229250581	0.002287801	-0.009890057	0.157460996	0.162133732	0.05822933	0.057103992	0.369698808	0.088301102	0.939682813	0.864174133	Bacteria.Firmicutes.Clostridia.Clostridiales.Lachnospiraceae.Tyzzerella	METTL25B
210987	ENSG00000143303	rs8658	0.631654518	0.107172533	0.792437583	0.787479001	0.060233439	-0.216590561	0.015472748	-0.016347919	0.1250589	0.132610951	0.058561212	0.060394905	0.228318808	0.028886768	0.996546716	0.99835739	Bacteria.Firmicutes.Clostridia.Clostridiales.Ruminococcaceae.Ruminococcaceae.UCG.002	METTL25B
210988	ENSG00000143303	rs8658	0.933323111	0.211506434	0.246511556	0.692146822	-0.011154556	-0.186497704	0.081746465	-0.032127376	0.132817101	0.14781749	0.069914049	0.080786285	0.426523903	0.078655452	0.589460194	0.939071862	Bacteria.Actinobacteria.Actinobacteria	METTL25B
210989	ENSG00000143303	rs8658	0.624419549	0.107410227	0.643877809	0.553087071	0.060038425	-0.214459012	0.023489694	-0.030102468	0.1220532	0.131396518	0.05057895	0.050491329	0.210584394	0.031875633	0.95477287	0.959631403	Bacteria.Firmicutes.Negativicutes.Selenomonadales.Veillonellaceae.Dialister	METTL25B
210990	ENSG00000143303	rs8658	0.666761776	0.106659355	0.991496051	0.996747134	0.052654556	-0.213887423	0.000682232	0.000278201	0.121734433	0.130760614	0.063767324	0.067980791	0.23681873	0.03585524	0.999695111	0.963958052	Bacteria.Firmicutes.Clostridia.Clostridiales.Lachnospiraceae.Coprococcus.1	METTL25B
210991	ENSG00000143303	rs8658	0.061975933	0.1298373	0.009602694	0.526892697	0.266638544	-0.255889233	0.270333154	-0.074933089	0.140431619	0.166823975	0.101341589	0.117795558	0.098011858	0.074876001	0.626810339	0.994989321	Bacteria.Actinobacteria.Coriobacteriia.Coriobacteriales	METTL25B
210992	ENSG00000143303	rs8658	0.835071829	0.579884132	0.834429851	0.567334647	0.033794727	-0.117366798	-0.013648945	0.048475143	0.161677222	0.21097589	0.065040896	0.084323854	0.552160702	0.277238065	0.999469974	0.986131077	Bacteria.Bacteroidetes.Bacteroidia.Bacteroidales.Porphyromonadaceae.Barnesiella	METTL25B
210993	ENSG00000143303	rs8658	0.43706325	0.102988665	0.48128573	0.455156313	0.121393459	-0.315334742	0.040461159	-0.05563617	0.155252342	0.19071326	0.057128588	0.074055436	0.383352349	0.079186908	0.999814869	0.92531499	Bacteria.Actinobacteria.Actinobacteria.Corynebacteriales.Corynebacteriaceae	METTL25B
210994	ENSG00000143303	rs8658	0.693746294	0.612225341	0.328715966	0.335610472	-0.066925566	-0.092630479	-0.101945057	0.09264838	0.169215786	0.181870206	0.103604189	0.095518282	0.415557349	0.215144859	0.817550375	0.987554159	Bacteria.Firmicutes.Clostridia.Clostridiales.Family.XIII	METTL25B
210995	ENSG00000143303	rs8658	0.575488972	0.973624713	0.64991783	0.651989031	0.215502057	0.018885569	-0.03906092	-0.064476841	0.382921641	0.569045559	0.085668036	0.142313046	0.772009132	0.775056507	0.921846173	0.99665811	Bacteria.Proteobacteria	METTL25B
210996	ENSG00000143303	rs8658	0.82887838	0.12793422	0.911811595	0.506247661	0.040584429	-0.314517245	-0.00820527	-0.055710858	0.18702572	0.204010244	0.073802152	0.083357127	0.58568814	0.103393121	0.99946547	0.972078348	Bacteria.Firmicutes.Erysipelotrichia.Erysipelotrichales.Erysipelotrichaceae..Clostridium..innocuum.group	METTL25B
210997	ENSG00000143303	rs8658	0.995248621	0.529676413	0.598999945	0.219044356	-0.000844373	-0.099310261	-0.03894327	0.084238962	0.141256031	0.157177205	0.073701541	0.067886703	0.375874376	0.096679422	0.999417824	0.992029874	Bacteria.Firmicutes.Clostridia.Clostridiales.Christensenellaceae.Christensenellaceae.R.7.group	METTL25B
210998	ENSG00000143303	rs8658	0.480299393	0.108283125	0.559799047	0.565683417	0.112641911	-0.270944699	0.032449729	-0.029573554	0.158684729	0.166424767	0.05536433	0.051225038	0.351515228	0.080911003	0.999614985	0.99936283	Bacteria.Firmicutes.Clostridia.Clostridiales.Lachnospiraceae.Tyzzerella.4	METTL25B
210999	ENSG00000143303	rs8658	0.929981457	0.565363957	0.941475095	0.862820828	0.030688752	-0.305570023	0.004638902	0.015822676	0.3479284	0.528849018	0.062946359	0.091218043	0.927256329	0.668045669	0.998947111	0.995399427	Bacteria.Bacteroidetes	METTL25B
211000	ENSG00000143303	rs8658	0.635367977	0.755244283	0.093878645	0.192313012	-0.064984916	-0.059868031	-0.092509064	0.090171674	0.136410376	0.191252818	0.054423739	0.068454993	0.309131927	0.225215772	0.999305535	0.989974535	Bacteria.Proteobacteria.Gammaproteobacteria.Pseudomonadales.Pseudomonadaceae.Pseudomonas	METTL25B
211001	ENSG00000143303	rs8658	0.742933969	0.16220724	0.605634697	0.134023879	0.041673164	-0.184317853	0.036083868	-0.109515062	0.126531486	0.130397927	0.069552416	0.072188413	0.331997806	0.051012898	0.693602741	0.921307549	Bacteria.Firmicutes.Bacilli.Lactobacillales.Streptococcaceae.Streptococcus	METTL25B
211002	ENSG00000143303	rs8658	0.193398314	0.04699294	0.15653781	0.255421582	0.21825095	-0.348362915	-0.093458617	0.072296547	0.166097839	0.172093202	0.06521245	0.063017445	0.200141384	0.039040091	0.938500455	0.829762342	Bacteria.Proteobacteria.Betaproteobacteria.Burkholderiales	METTL25B
211003	ENSG00000143303	rs8658	0.833676158	0.28162599	0.413406934	0.8818823	-0.034061315	-0.193035714	0.073116674	-0.015024856	0.161564746	0.177822471	0.088829247	0.100729859	0.497472673	0.118977102	0.925713773	0.979665691	Bacteria.Actinobacteria	METTL25B
211004	ENSG00000143303	rs8658	0.723854944	0.229098479	0.804165351	0.281122466	0.042887034	-0.164391241	0.014272328	-0.068568191	0.120869465	0.13542009	0.057327948	0.063097642	0.254345586	0.05319379	0.998880039	0.950358135	Bacteria.Proteobacteria.Deltaproteobacteria.Desulfovibrionales.Desulfovibrionaceae.Bilophila	METTL25B
211005	ENSG00000143303	rs8658	0.72062415	0.109349941	0.981601789	0.765036407	0.048317359	-0.218419717	-0.001291218	-0.016190567	0.134529913	0.13457513	0.055780162	0.053948759	0.322967365	0.040527889	0.885832038	0.989945032	Bacteria.Firmicutes.Negativicutes.Selenomonadales.Acidaminococcaceae.Phascolarctobacterium	METTL25B
211006	ENSG00000143303	rs8658	0.707106808	0.067347308	0.903682586	0.488463048	0.047382836	-0.257752525	-0.006107444	-0.033588332	0.125559504	0.138579141	0.050276681	0.048213488	0.261040009	0.027383893	0.998409995	0.996467843	Bacteria.Verrucomicrobia	METTL25B
211007	ENSG00000143303	rs8658	0.990591849	0.085610458	0.779601243	0.35846073	-0.00234847	-0.383433541	-0.019913776	-0.075249827	0.198410919	0.219711909	0.070871425	0.081372459	0.735013829	0.131360829	0.998986731	0.998377846	Bacteria.Firmicutes.Clostridia.Clostridiales.Family.XI.Anaerococcus	METTL25B
211008	ENSG00000143303	rs8658	0.266962501	0.062645594	0.183019714	0.371317467	0.163229846	-0.295633018	0.087584056	-0.057034472	0.14579924	0.156111814	0.065086739	0.063361644	0.173025533	0.032531005	0.998970432	0.998994847	Bacteria.Firmicutes.Erysipelotrichia.Erysipelotrichales.Erysipelotrichaceae.Erysipelatoclostridium	METTL25B
211009	ENSG00000143303	rs8658	0.623832051	0.186867695	0.632865882	0.775573951	0.060654728	-0.187249775	0.021766742	0.015026819	0.123096967	0.140392592	0.045354256	0.052493199	0.276268446	0.053362279	0.759046016	0.878197235	Bacteria.Proteobacteria.Betaproteobacteria.Burkholderiales.Alcaligenaceae.Sutterella	METTL25B
211010	ENSG00000143303	rs8658	0.629239583	0.5109239	0.771059073	0.930274922	0.105707344	-0.186750912	-0.021464009	-0.008188904	0.217926096	0.282535065	0.073459473	0.093232063	0.686725427	0.4037643	0.996108676	0.998901623	Bacteria.Firmicutes.Clostridia.Clostridiales.Lachnospiraceae..Ruminococcus..gnavus.group	METTL25B
211011	ENSG00000143303	rs8658	0.87103395	0.105031614	0.497115449	0.679954017	0.021596233	-0.248516987	0.035912963	0.026741534	0.132510314	0.15121034	0.052595681	0.064536937	0.337443146	0.04954779	0.882645204	0.996759562	Bacteria.Bacteroidetes.Bacteroidia.Bacteroidales.Porphyromonadaceae	METTL25B
211012	ENSG00000143303	rs8658	0.954789815	0.577107202	0.881356624	0.799753278	-0.033955417	-0.4013859	0.015687217	0.030578882	0.596664143	0.716254902	0.104700954	0.120062422	0.990336044	0.752982616	0.996576058	0.870823294	Bacteria.Firmicutes.Clostridia.Clostridiales	METTL25B
211013	ENSG00000143303	rs8658	0.356111434	0.029280872	0.32427004	0.139850628	0.128974472	-0.359032051	0.069436005	-0.128697944	0.138784171	0.161132183	0.069915783	0.086123139	0.205008657	0.018048767	0.998173674	0.986722564	Bacteria.Firmicutes.Bacilli.Bacillales	METTL25B
211014	ENSG00000143303	rs8658	0.663258684	0.221632254	0.495574476	0.771114826	0.05319907	-0.175241577	-0.039593411	-0.018795031	0.121629309	0.142027544	0.057777969	0.064341161	0.259981755	0.056952293	0.90090992	0.953661219	Bacteria.Proteobacteria.Deltaproteobacteria	METTL25B
211015	ENSG00000143303	rs8658	0.864021084	0.064534229	0.79636046	0.430267513	0.02529245	-0.324110008	0.019020371	0.062070189	0.147111651	0.172406617	0.07340789	0.078212625	0.485571875	0.055244912	0.998793879	0.998019463	Bacteria.Firmicutes.Clostridia.Clostridiales.Lachnospiraceae.Blautia	METTL25B
211016	ENSG00000143303	rs8658	0.330924021	0.080026448	0.364526261	0.321083579	0.180125385	-0.370678667	-0.071356306	0.080305214	0.183900662	0.208492204	0.078149402	0.080325409	0.429675231	0.102773957	0.995261573	0.969568167	Bacteria.Firmicutes.Clostridia.Clostridiales.Lachnospiraceae.Lachnospiraceae.UCG.008	METTL25B
211017	ENSG00000143303	rs8658	0.691590093	0.171701701	0.929840665	0.909831626	0.06106059	-0.225301282	-0.004144089	0.007530994	0.153248171	0.163052647	0.046888357	0.066243664	0.404559319	0.083575184	0.998302481	0.99762474	Bacteria.Proteobacteria.Gammaproteobacteria.Enterobacteriales.Enterobacteriaceae.Escherichia.Shigella	METTL25B
211018	ENSG00000143303	rs8658	0.637591113	0.101876207	0.943619305	0.741140043	0.058807162	-0.216769437	0.003372614	0.014979097	0.124260413	0.130668632	0.047507378	0.04515372	0.226101148	0.038221492	0.99994518	0.999865593	Bacteria.Bacteroidetes.Bacteroidia.Bacteroidales.Prevotellaceae	METTL25B
211019	ENSG00000143303	rs8658	0.707999662	0.585522056	0.914390243	0.648853642	0.062236825	-0.12163124	0.008345941	0.043197208	0.165450229	0.221943798	0.07733785	0.094431509	0.498577831	0.238807662	0.998768023	0.996158508	Bacteria.Firmicutes.Clostridia.Clostridiales.Ruminococcaceae.Ruminococcaceae.NK4A214.group	METTL25B
211020	ENSG00000143303	rs8658	0.228918946	0.785404668	0.046069817	0.265220751	-0.215583093	-0.054879693	-0.156178765	0.090329818	0.177521021	0.200735373	0.076818813	0.08038772	0.284519465	0.389950834	0.939365139	0.904488287	Bacteria.Firmicutes.Clostridia.Clostridiales.Ruminococcaceae.Ruminiclostridium.6	METTL25B
211021	ENSG00000143303	rs8658	0.962052802	0.282488107	0.388115466	0.129764109	0.006493428	-0.147442954	0.061598246	-0.120631443	0.135963336	0.136068593	0.070901956	0.078628986	0.450825542	0.087986494	0.568976759	0.910444892	Bacteria.Firmicutes.Bacilli.Lactobacillales	METTL25B
211022	ENSG00000143303	rs8658	0.725077527	0.501506373	0.812595292	0.754062736	0.149854638	-0.387731911	-0.020127162	0.034177738	0.424298542	0.573707484	0.084557262	0.108640974	0.897813634	0.640549097	0.883966859	0.860931229	Bacteria.Firmicutes.Clostridia.Clostridiales.Lachnospiraceae	METTL25B
211023	ENSG00000143303	rs8658	0.905877138	0.204195401	0.743730687	0.881571715	0.01882062	-0.220999847	0.014971923	0.010180787	0.158562218	0.172335749	0.045605601	0.068073822	0.547182994	0.102302178	0.992253905	0.965688263	Bacteria.Proteobacteria.Gammaproteobacteria.Enterobacteriales.Enterobacteriaceae	METTL25B
211024	ENSG00000143303	rs8658	0.760891894	0.411799573	0.868815748	0.745334172	0.10973247	-0.343924517	-0.012863544	0.027270181	0.35910457	0.41639097	0.077581457	0.083609456	0.908307037	0.616303008	0.956359196	0.939156644	Bacteria.Firmicutes.Clostridia.Clostridiales.Ruminococcaceae	METTL25B
211025	ENSG00000143322	rs1807915	0.397395419	0.128830593	0.785539077	0.176744397	0.178834289	-0.542338492	0.020325736	-0.172716396	0.209944243	0.352626946	0.074393948	0.126489518	0.488658018	0.153806443	0.999437234	0.98110946	Bacteria.Proteobacteria.Betaproteobacteria.Neisseriales.Neisseriaceae	ABL2
211026	ENSG00000143322	rs1807915	0.307517434	0.600004623	0.930867218	0.732181812	0.132238784	-0.117328153	-0.005004372	-0.033658515	0.128587312	0.222661049	0.057465031	0.097936533	0.14149923	0.122380666	0.944194591	0.990835033	Bacteria.Bacteroidetes.Bacteroidia.Bacteroidales.Porphyromonadaceae.Parabacteroides	ABL2
211027	ENSG00000143322	rs1807915	0.361458681	0.510592752	0.627193968	0.025493417	0.123356499	-0.134994697	0.034179108	-0.302295461	0.134233716	0.204072728	0.070044618	0.132257742	0.200741832	0.117658564	0.715376931	0.955303348	Bacteria.Firmicutes.Bacilli.Lactobacillales.Streptococcaceae	ABL2
211028	ENSG00000143322	rs1807915	0.293611852	0.437410789	0.929449212	0.660350551	0.136916851	-0.164138249	-0.008024603	-0.059485707	0.129329776	0.210079395	0.090289385	0.134759363	0.114634923	0.089155424	0.980177846	0.962141134	Bacteria.Firmicutes.Clostridia.Clostridiales.Ruminococcaceae.Ruminiclostridium.5	ABL2
211029	ENSG00000143322	rs1807915	0.479693766	0.587108792	0.095295046	0.504576216	0.091377249	-0.113691046	-0.112654477	0.067225519	0.128549971	0.208338095	0.066566798	0.100190391	0.21867533	0.125980941	0.46100971	0.956204193	Bacteria.Actinobacteria.Actinobacteria.Bifidobacteriales.Bifidobacteriaceae	ABL2
211030	ENSG00000143322	rs1807915	0.279521212	0.326342993	0.698467798	0.358753759	0.152791304	-0.218116005	-0.022666738	0.093783061	0.140129735	0.220573125	0.058256929	0.101475882	0.176836685	0.094788244	0.997528932	0.993985312	Bacteria.Bacteroidetes.Bacteroidia.Bacteroidales.Rikenellaceae.Alistipes	ABL2
211031	ENSG00000143322	rs1807915	0.913318565	0.651545674	0.677690723	0.456362738	0.030343634	0.277179412	0.040620964	-0.155206925	0.277689816	0.610954647	0.097303068	0.207146934	0.853096201	0.54657505	0.99967607	0.999141757	Bacteria.Firmicutes.Negativicutes.Selenomonadales	ABL2
211032	ENSG00000143322	rs1807915	0.661848153	0.699593894	0.517560618	0.08385136	0.070321922	0.096857825	0.048100471	-0.287030644	0.160061549	0.249921493	0.073932006	0.163523948	0.420907478	0.245656637	0.742296083	0.982679299	Bacteria.Firmicutes.Bacilli	ABL2
211033	ENSG00000143322	rs1807915	0.269485903	0.197711308	0.50428808	0.088250706	0.233280591	0.580566569	0.04989174	0.248239377	0.209481455	0.446174871	0.074306358	0.143466245	0.312640857	0.207281111	0.664924494	0.634763278	Bacteria.Firmicutes.Erysipelotrichia.Erysipelotrichales.Erysipelotrichaceae.Holdemanella	ABL2
211034	ENSG00000143322	rs1807915	0.356891264	0.342864234	0.714960105	0.037208339	0.13828617	-0.196381699	-0.021633639	0.154597729	0.149047163	0.205550212	0.058983396	0.072701807	0.242852565	0.149144041	0.943988959	0.736616707	Bacteria.Proteobacteria.Betaproteobacteria.Burkholderiales.Alcaligenaceae	ABL2
211035	ENSG00000143322	rs1807915	0.284118233	0.626515259	0.784861743	0.993695082	0.144143536	-0.135150762	0.018791242	-0.001046736	0.133478864	0.276424031	0.068555469	0.13196181	0.172490925	0.112328339	0.999989953	0.998685317	Bacteria.Firmicutes.Clostridia.Clostridiales.Christensenellaceae	ABL2
211036	ENSG00000143322	rs1807915	0.182496467	0.53506145	0.391843775	0.693798363	0.241341011	-0.230066657	0.085820113	-0.068167231	0.179131622	0.36895284	0.099566707	0.172386143	0.249747777	0.241711494	0.868653606	0.996667742	Bacteria.Firmicutes.Clostridia.Clostridiales.Family.XIII.Family.XIII.AD3011.group	ABL2
211037	ENSG00000143322	rs1807915	0.107088178	0.482624925	0.003251484	0.262464303	0.200430074	-0.180361337	-0.201451592	0.125794844	0.12268637	0.255441239	0.065956133	0.111298866	0.09090534	0.099082597	0.760739436	0.968856518	Bacteria.Firmicutes.Clostridia.Clostridiales.Lachnospiraceae..Eubacterium..hallii.group	ABL2
211038	ENSG00000143322	rs1807915	0.182612731	0.497394308	0.256711311	0.597350788	0.180118169	-0.256429817	0.069766953	-0.089480469	0.133725936	0.375794052	0.060979332	0.168582026	0.133766912	0.135026539	0.999550314	0.996901429	Bacteria.Proteobacteria.Gammaproteobacteria.Pseudomonadales	ABL2
211039	ENSG00000143322	rs1807915	0.229791401	0.163307791	0.498257098	0.206748529	0.213103442	-0.403215488	0.060012769	-0.1914796	0.17581186	0.286018629	0.088125136	0.150169738	0.250595803	0.087783001	0.999550585	0.892998542	Bacteria.Firmicutes.Clostridia.Clostridiales.Lachnospiraceae.Lachnospiraceae.ND3007.group	ABL2
211040	ENSG00000143322	rs1807915	0.506376059	0.575159711	0.159998275	0.663731717	0.086902769	-0.116181192	-0.070657645	-0.036400181	0.130067292	0.20626197	0.049720731	0.083346853	0.224311075	0.11724268	0.660293676	0.8806471	Bacteria.Fusobacteria.Fusobacteriia.Fusobacteriales.Fusobacteriaceae.Fusobacterium	ABL2
211041	ENSG00000143322	rs1807915	0.292654902	0.630228246	0.837950619	0.980687725	0.142106192	-0.133776497	0.013822304	0.003194802	0.133963458	0.276592187	0.067319335	0.131480767	0.177984314	0.110709773	0.999417824	0.998577711	Bacteria.Firmicutes.Clostridia.Clostridiales.Christensenellaceae.Christensenellaceae.R.7.group	ABL2
211042	ENSG00000143322	rs1807915	0.571066962	0.951240316	0.282159673	0.114275886	0.079195581	-0.013741661	0.07433049	-0.171732358	0.139103894	0.223870387	0.068549119	0.107302789	0.28727548	0.244901634	0.997851323	0.935348541	Bacteria.Firmicutes.Clostridia.Clostridiales.Lachnospiraceae.Fusicatenibacter	ABL2
211043	ENSG00000143322	rs1807915	0.306238472	0.488519098	0.641794849	0.95563655	0.133169157	-0.157815077	-0.034375089	0.006647639	0.129147339	0.226560815	0.073554527	0.119044168	0.159784332	0.092971617	0.998239218	0.997633675	Bacteria.Firmicutes.Clostridia.Clostridiales.Ruminococcaceae.Flavonifractor	ABL2
211044	ENSG00000143322	rs1807915	0.471928854	0.581043507	0.858426972	0.931177707	0.168405221	-0.174855333	0.016094985	-0.011384206	0.232764429	0.3152824	0.089878175	0.131315721	0.536969936	0.325779158	0.996483139	0.896844343	Bacteria.Bacteroidetes.Bacteroidia.Bacteroidales.Porphyromonadaceae.Butyricimonas	ABL2
211045	ENSG00000143322	rs1807915	0.215851486	0.333083249	0.478192327	0.484687564	0.206782156	-0.221208699	0.040994741	-0.049930102	0.165475956	0.226863167	0.057474248	0.071050344	0.189524702	0.137037111	0.998735039	0.999709092	Bacteria.Bacteroidetes.Bacteroidia.Bacteroidales.Prevotellaceae.Prevotella.9	ABL2
211046	ENSG00000143322	rs1807915	0.488488045	0.507129693	0.949597766	0.763348417	0.128176182	-0.252350024	-0.005742463	-0.050288386	0.183997749	0.378364724	0.090499816	0.166334031	0.425424827	0.22257072	0.999274386	0.998480911	Bacteria.Firmicutes.Clostridia.Clostridiales.Ruminococcaceae.Ruminococcaceae.UCG.013	ABL2
211047	ENSG00000143322	rs1807915	0.27996482	0.32657441	0.70042691	0.359734055	0.152672213	-0.21804579	-0.0225022	0.093532429	0.140150899	0.2206084	0.058232139	0.101412702	0.177070116	0.09389676	0.997466038	0.994193156	Bacteria.Bacteroidetes.Bacteroidia.Bacteroidales.Rikenellaceae	ABL2
211048	ENSG00000143322	rs1807915	0.180028069	0.556401827	0.23212514	0.449136033	0.178669393	-0.125194122	0.073730487	0.071132689	0.131856476	0.211760563	0.061136665	0.093424738	0.134128073	0.126251451	0.647351023	0.906418779	Bacteria.Firmicutes.Clostridia.Clostridiales.Lachnospiraceae.Lachnospira	ABL2
211049	ENSG00000143322	rs1807915	0.741048024	0.527773433	0.743992743	0.917360865	0.072538554	-0.197979694	-0.037808667	-0.013726274	0.218583088	0.311892464	0.115290315	0.131784842	0.615820321	0.326749332	0.955098408	0.999148231	Bacteria.Firmicutes.Clostridia.Clostridiales.Ruminococcaceae.Anaerotruncus	ABL2
211050	ENSG00000143322	rs1807915	0.258021165	0.492004756	0.594722368	0.818346018	0.191865861	-0.180688022	0.046642998	-0.027577886	0.168165861	0.261497383	0.087248274	0.119596661	0.270487253	0.204328045	0.988805145	0.994553009	Bacteria.Firmicutes.Clostridia.Clostridiales.Ruminococcaceae.Ruminiclostridium.9	ABL2
211051	ENSG00000143322	rs1807915	0.319100575	0.343546375	0.479421707	0.757138913	0.130309924	-0.282142115	-0.050001852	-0.035313302	0.129805656	0.295735122	0.070299146	0.113720626	0.175539025	0.071329252	0.699920405	0.896631776	Bacteria.Firmicutes.Clostridia.Clostridiales.Peptostreptococcaceae	ABL2
211052	ENSG00000143322	rs1807915	0.53995806	0.458376026	0.71400271	0.733655475	0.098964769	-0.24235469	0.02289652	0.047419341	0.160635157	0.324915598	0.062207839	0.138771093	0.335217291	0.15928295	0.995671109	0.969189617	Bacteria.Firmicutes.Clostridia.Clostridiales.Ruminococcaceae.Subdoligranulum	ABL2
211053	ENSG00000143322	rs1807915	0.737565213	0.570571553	0.320928786	0.741370051	0.050862956	-0.123568575	0.059391436	-0.027395166	0.151155172	0.216763617	0.059387229	0.082657558	0.341104061	0.188266791	0.999507593	0.935584968	Bacteria.Firmicutes.Clostridia.Clostridiales.Lachnospiraceae.Lachnoclostridium	ABL2
211054	ENSG00000143322	rs1807915	0.856120972	0.61030356	0.637197195	0.748541827	0.043391725	-0.504010126	0.033225123	0.070517039	0.238383236	0.984238797	0.070122916	0.219061463	0.788018433	0.497091917	0.860905499	0.910727368	Bacteria.Firmicutes.Clostridia.Clostridiales.Lachnospiraceae..Eubacterium..rectale.group	ABL2
211055	ENSG00000143322	rs1807915	0.291607511	0.332476288	0.651547809	0.495668163	0.180301703	-0.294469954	0.034212034	-0.087381687	0.16959873	0.301615482	0.075410141	0.127542378	0.276260947	0.178366541	0.988161388	0.950695192	Bacteria.Firmicutes.Bacilli.Lactobacillales.Carnobacteriaceae	ABL2
211056	ENSG00000143322	rs1807915	0.155996161	0.564942268	0.32190934	0.977980321	0.23224425	-0.144249961	0.083402948	0.003032618	0.161837544	0.249381738	0.083567473	0.109457456	0.18354913	0.174125438	0.751923627	0.996716587	Bacteria.Bacteroidetes.Bacteroidia.Bacteroidales.Porphyromonadaceae.Odoribacter	ABL2
211057	ENSG00000143322	rs1807915	0.27689711	0.896800683	0.441785858	0.748421882	0.142289416	-0.036480014	0.058564583	0.043636674	0.129781164	0.280174796	0.075680037	0.135490559	0.157815052	0.150904291	0.808478276	0.997649073	Bacteria.Firmicutes.Clostridia.Clostridiales.Ruminococcaceaencultured	ABL2
211058	ENSG00000143322	rs1807915	0.420356781	0.552731993	0.118830016	0.446507766	0.103622002	-0.127676002	0.098483166	-0.068113113	0.127791692	0.213960952	0.06232115	0.088940261	0.194786853	0.119589997	0.863250727	0.939697157	Bacteria.Proteobacteria.Deltaproteobacteria	ABL2
211059	ENSG00000143322	rs1807915	0.704936988	0.488062284	0.73504661	0.856673186	0.076568528	-0.168944688	-0.025056964	-0.014233592	0.201332207	0.242283037	0.073728882	0.078500446	0.529289874	0.271600668	0.996423631	0.976588979	Bacteria.Bacteroidetes.Bacteroidia.Bacteroidales.Prevotellaceae.Prevotella.7	ABL2
211060	ENSG00000143322	rs1807915	0.287174308	0.625707008	0.784704837	0.912873678	0.142338759	-0.165824656	0.013867389	-0.013827883	0.132653716	0.338366841	0.050554116	0.125897105	0.150737527	0.14714433	0.99894297	0.998882343	Bacteria.Verrucomicrobia.Verrucomicrobiae.Verrucomicrobiales.Verrucomicrobiaceae.Akkermansia	ABL2
211061	ENSG00000143322	rs1807915	0.096972139	0.303161635	0.16980274	0.477851413	0.273791574	-0.255098504	-0.122026957	0.099297154	0.162616995	0.245812727	0.087915222	0.139105485	0.153136631	0.125290913	0.925664213	0.972299477	Bacteria.Actinobacteria	ABL2
211062	ENSG00000143322	rs1807915	0.28515233	0.462525609	0.489735909	0.430623451	0.344489364	1.134775677	-0.045008402	-0.196078464	0.319693476	1.535550453	0.064796367	0.247263827	0.791096794	0.60952092	0.99911693	0.98634337	Bacteria.Bacteroidetes.Bacteroidia.Bacteroidales.Bacteroidaceae.Bacteroides	ABL2
211063	ENSG00000143322	rs1807915	0.182091614	0.425211304	0.358286692	0.378973226	0.175462582	-0.164268053	0.050402309	0.074071257	0.130112212	0.204725243	0.054483387	0.083626362	0.11460749	0.107290245	0.655285315	0.953618838	Bacteria.Firmicutes.Negativicutes.Selenomonadales.Acidaminococcaceae	ABL2
211064	ENSG00000143322	rs1807915	0.259779425	0.766778321	0.557451245	0.828472432	0.218347109	-0.104533372	0.04431019	0.038662472	0.192090779	0.350998672	0.075149019	0.17774029	0.345918209	0.330377562	0.99946547	0.972078348	Bacteria.Firmicutes.Erysipelotrichia.Erysipelotrichales.Erysipelotrichaceae..Clostridium..innocuum.group	ABL2
211065	ENSG00000143322	rs1807915	0.021424134	0.151607982	0.013495916	0.123163566	0.357856145	-0.786830355	0.179493176	-0.328672697	0.151857465	0.54239092	0.070705515	0.210471022	0.076281106	0.107648913	0.573702284	0.81535349	Bacteria.Firmicutes.Clostridia.Clostridiales.Lachnospiraceae..Eubacterium..xylanophilum.group	ABL2
211066	ENSG00000143322	rs1807915	0.581451738	0.843970278	0.733209592	0.649332823	0.094816734	-0.058015109	-0.021767807	0.050404989	0.171149633	0.293608119	0.063591974	0.110349791	0.440921574	0.32862399	0.999814869	0.942552604	Bacteria.Actinobacteria.Actinobacteria.Corynebacteriales.Corynebacteriaceae	ABL2
211067	ENSG00000143322	rs1807915	0.306468206	0.560928934	0.587123199	0.973982334	0.132459443	-0.1284417	0.031926418	-0.003166298	0.128520575	0.219775644	0.058507211	0.096716329	0.142545825	0.108698433	0.996546716	0.99835739	Bacteria.Firmicutes.Clostridia.Clostridiales.Ruminococcaceae.Ruminococcaceae.UCG.002	ABL2
211068	ENSG00000143322	rs1807915	0.438053115	0.643571457	0.836911018	0.759236218	0.169592768	-0.126092581	0.021955726	0.044058815	0.217366501	0.271256459	0.106240407	0.143160961	0.381359213	0.272113698	0.998330087	0.999834196	Bacteria.Actinobacteria.Coriobacteriia.Coriobacteriales.Coriobacteriaceae.Collinsella	ABL2
211069	ENSG00000143322	rs1807915	0.737228451	0.87036338	0.236917394	0.553829843	0.04915645	-0.055483169	-0.082275178	0.081534471	0.145889201	0.338657096	0.068931788	0.137016017	0.397992566	0.242630609	0.793542296	0.92722316	Bacteria.Firmicutes.Clostridia.Clostridiales.Ruminococcaceae.Ruminococcus.2	ABL2
211070	ENSG00000143322	rs1807915	0.304585515	0.855902499	0.570274219	0.158758265	0.129682917	-0.03873562	-0.026930202	-0.121783322	0.125333847	0.212477482	0.047204358	0.0854389	0.131550624	0.16944959	0.95477287	0.884647958	Bacteria.Firmicutes.Negativicutes.Selenomonadales.Veillonellaceae.Dialister	ABL2
211071	ENSG00000143322	rs1807915	0.196701821	0.578690829	0.5494677	0.272915528	0.176518522	-0.116298565	0.033299379	0.090222042	0.135348141	0.208397529	0.055346679	0.081604921	0.140036787	0.148652318	0.798859608	0.908397531	Bacteria.Firmicutes.Negativicutes.Selenomonadales.Acidaminococcaceae.Phascolarctobacterium	ABL2
211072	ENSG00000143322	rs1807915	0.097417802	0.622450565	0.071795799	0.593078942	0.235066077	0.203854841	0.128166113	0.079169675	0.139806307	0.412072804	0.070043607	0.147431779	0.127013593	0.217693321	0.734081587	0.99827201	Bacteria.Firmicutes.Clostridia.Clostridiales.Ruminococcaceae..Eubacterium..coprostanoligenes.group	ABL2
211073	ENSG00000143322	rs1807915	0.735114858	0.921038365	0.644388781	0.495975258	0.065642843	-0.027222579	-0.03433549	0.077078931	0.193202588	0.273578004	0.074046865	0.112584954	0.548005167	0.367800372	0.997152221	0.990360691	Bacteria.Firmicutes.Clostridia.Clostridiales.Family.XI	ABL2
211074	ENSG00000143322	rs1807915	0.34598643	0.816571773	0.930983217	0.454531686	0.122273098	-0.05541572	-0.004571227	0.061607943	0.128818262	0.23795361	0.052579694	0.081890284	0.163236394	0.199425363	0.999801261	0.989405926	Bacteria.Proteobacteria.Betaproteobacteria.Burkholderiales.Alcaligenaceae.Parasutterella	ABL2
211075	ENSG00000143322	rs1807915	0.316582817	0.850767314	0.658417621	0.473878107	0.131929816	-0.045255162	-0.026507222	-0.070480013	0.130732142	0.239598776	0.059686501	0.097846898	0.144151325	0.205086822	0.996033175	0.956053475	Bacteria.Firmicutes.Clostridia.Clostridiales.Lachnospiraceae.Lachnospiraceae.NK4A136.group	ABL2
211076	ENSG00000143322	rs1807915	0.07679141	0.600706231	0.059240846	0.5778918	0.249624941	-0.169200951	0.138543711	-0.076269127	0.138854423	0.321723469	0.072175565	0.136380326	0.104745559	0.184062476	0.860176817	0.885202378	Bacteria.Firmicutes.Clostridia.Clostridiales.Ruminococcaceae.Ruminococcaceae.UCG.005	ABL2
211077	ENSG00000143322	rs1807915	0.500305819	0.805650242	0.873284708	0.612198432	0.168492735	0.140527459	-0.014275375	-0.089386671	0.248609796	0.568863306	0.089160694	0.175488028	0.648482397	0.50761191	0.996108676	0.998901623	Bacteria.Firmicutes.Clostridia.Clostridiales.Lachnospiraceae..Ruminococcus..gnavus.group	ABL2
211078	ENSG00000143322	rs1807915	0.278676297	0.234244671	0.722916498	0.315454096	0.142386562	-0.278984049	0.02767748	0.114494225	0.130355863	0.232394058	0.077728301	0.113188495	0.140847824	0.059856213	0.997048205	0.999513539	Bacteria.Firmicutes.Clostridia.Clostridiales.Lachnospiraceae.Dorea	ABL2
211079	ENSG00000143322	rs1807915	0.397081441	0.733222409	0.989397152	0.82222446	0.13194	-0.100726169	0.000830411	0.022346001	0.154788683	0.294273847	0.062251894	0.099059808	0.254875609	0.243626857	0.999770128	0.997475092	Bacteria.Firmicutes.Clostridia.Clostridiales.Clostridiaceae.1	ABL2
211080	ENSG00000143322	rs1807915	0.272316919	0.819173398	0.459041395	0.229011537	0.149870193	0.058483308	-0.049627548	-0.14021777	0.135385404	0.254805316	0.066632763	0.115484974	0.155708086	0.18827165	0.890732322	0.82070302	Bacteria.Firmicutes.Clostridia.Clostridiales.Lachnospiraceaencultured	ABL2
211081	ENSG00000143322	rs1807915	0.541738141	0.201709318	0.286417685	0.422208843	0.083879706	-0.367512823	0.06110527	0.086902139	0.136751629	0.284994097	0.056857422	0.107602353	0.29966797	0.072603681	0.861807703	0.901566772	Bacteria.Firmicutes.Clostridia.Clostridiales.Lachnospiraceae.Roseburia	ABL2
211082	ENSG00000143322	rs1807915	0.308009984	0.48424666	0.785925728	0.030639083	0.135953695	-0.143264821	0.019015574	-0.292559388	0.13233539	0.203658886	0.069727566	0.132429906	0.187148281	0.121481366	0.743686226	0.921307549	Bacteria.Firmicutes.Bacilli.Lactobacillales.Streptococcaceae.Streptococcus	ABL2
211083	ENSG00000143322	rs1807915	0.177605699	0.193527587	0.429499858	0.250860862	0.211150639	-0.482071776	-0.060116725	0.16718834	0.154949066	0.366984065	0.075624558	0.1443225	0.168787148	0.068357538	0.999513786	0.876216416	Bacteria.Firmicutes.Erysipelotrichia.Erysipelotrichales.Erysipelotrichaceae	ABL2
211084	ENSG00000143322	rs1807915	0.151898112	0.695755517	0.319673796	0.43824716	0.288390534	0.155356677	-0.060577803	-0.086549725	0.198941283	0.395541701	0.060415444	0.110977724	0.25666207	0.321689357	0.794667704	0.995251343	Bacteria.Proteobacteria.Gammaproteobacteria	ABL2
211085	ENSG00000143322	rs1807915	0.501164449	0.8357854	0.798127959	0.680882245	0.107016189	-0.062694624	-0.016556151	0.041933608	0.15821959	0.301259833	0.064469664	0.101512897	0.300247123	0.24805925	0.99830237	0.997282036	Bacteria.Firmicutes.Clostridia.Clostridiales.Clostridiaceae.1.Clostridium.sensu.stricto.1	ABL2
211086	ENSG00000143322	rs1807915	0.343486138	0.887566512	0.792559021	0.580211271	0.149866905	0.054546541	0.018051628	0.074562771	0.157067433	0.384316078	0.068362703	0.134148412	0.297283619	0.285668725	0.99365755	0.973716764	Bacteria.Firmicutes.Clostridia.Clostridiales.Ruminococcaceae.Ruminococcus.1	ABL2
211087	ENSG00000143322	rs1807915	0.773390647	0.97014483	0.777730126	0.816800174	0.072238309	-0.023754871	0.016862297	-0.029260521	0.249849985	0.632301914	0.059492517	0.125803439	0.783109202	0.596459134	0.999785669	0.999420701	Bacteria.Firmicutes.Clostridia.Clostridiales.Ruminococcaceae.Faecalibacterium	ABL2
211088	ENSG00000143322	rs1807915	0.038799258	0.69550397	0.022536856	0.716121033	0.287325374	-0.087123697	0.159184786	0.040291767	0.136278474	0.221625842	0.068143206	0.110324358	0.06230721	0.146457173	0.796080717	0.937679913	Bacteria.Firmicutes.Clostridia.Clostridiales.Lachnospiraceae..Eubacterium..eligens.group	ABL2
211089	ENSG00000143322	rs1807915	0.226542986	0.502143634	0.520227095	0.676540481	0.190410023	-0.23132225	0.064087798	-0.072761055	0.155984327	0.342788093	0.099137442	0.173633453	0.22000698	0.1862355	0.845757558	0.994506574	Bacteria.Firmicutes.Clostridia.Clostridiales.Family.XIII	ABL2
211090	ENSG00000143322	rs1807915	0.791027406	0.744946903	0.499080527	0.640932919	0.047863872	-0.07789873	-0.076796796	0.074498709	0.179903204	0.238458898	0.112988689	0.158997333	0.435995504	0.270440088	0.924982598	0.989731238	Bacteria.Actinobacteria.Coriobacteriia.Coriobacteriales.Coriobacteriaceae	ABL2
211091	ENSG00000143322	rs1807915	0.259401349	0.688470538	0.3885048	0.814319088	0.503932845	-0.298513431	-0.094081133	0.041564159	0.442979641	0.741280397	0.108380417	0.176269696	0.660399266	0.701924271	0.881665156	0.99665811	Bacteria.Proteobacteria	ABL2
211092	ENSG00000143322	rs1807915	0.511500696	0.247512961	0.635711803	0.378693343	0.103950207	-0.32554937	-0.028284086	-0.083138746	0.157481641	0.279024269	0.059431893	0.093808131	0.304591757	0.105224357	0.955287324	0.997412515	Bacteria.Proteobacteria.Gammaproteobacteria.Enterobacteriales.Enterobacteriaceae.Citrobacter	ABL2
211093	ENSG00000143322	rs1807915	0.234524562	0.287971798	0.489401207	0.432951797	0.2551587	-0.366844444	0.052912456	-0.089757345	0.212676081	0.342454527	0.076116537	0.113764524	0.303258291	0.194081943	0.999586829	0.996426659	Bacteria.Firmicutes.Negativicutes.Selenomonadales.Veillonellaceae.Megasphaera	ABL2
211094	ENSG00000143322	rs1807915	0.195519238	0.454902616	0.397848821	0.605039659	0.282745389	-0.34800828	0.083619846	-0.097301979	0.216219354	0.46296047	0.098261201	0.187241901	0.35344027	0.262055692	0.978154064	0.998920199	Bacteria.Firmicutes.Clostridia.Clostridiales.Lachnospiraceae..Eubacterium..ventriosum.group	ABL2
211095	ENSG00000143322	rs1807915	0.096532084	0.330662262	0.101834646	0.639847268	0.235962995	-0.205698393	-0.120671472	0.048750667	0.139960294	0.209895189	0.072731762	0.103707105	0.103728439	0.111386184	0.493340341	0.938195992	Bacteria.Actinobacteria.Actinobacteria	ABL2
211096	ENSG00000143322	rs1807915	0.592558995	0.324417878	0.719478376	0.303376244	0.381770321	2.671886755	-0.043773711	-0.430783503	0.709941388	2.691176839	0.121358904	0.415288434	0.999415694	0.788072495	0.990344402	0.933994762	Bacteria.Firmicutes	ABL2
211097	ENSG00000143322	rs1807915	0.288956935	0.294460152	0.469901323	0.275932402	0.389456339	1.975815446	-0.051034042	-0.320314309	0.364313063	1.869637978	0.070214717	0.291564847	0.896748936	0.547126879	0.998947111	0.981145089	Bacteria.Bacteroidetes	ABL2
211098	ENSG00000143322	rs1807915	0.958438841	0.862511703	0.79272829	0.922630437	0.023105841	-0.386315582	0.023500075	0.037592042	0.441700785	2.22205836	0.089070746	0.385587469	0.907053755	0.72998361	0.881912195	0.877306263	Bacteria.Firmicutes.Clostridia.Clostridiales.Lachnospiraceae	ABL2
211099	ENSG00000143322	rs1807915	0.241588921	0.840096849	0.548680794	0.882345045	0.176967011	-0.063971659	-0.04306335	-0.015354529	0.149763947	0.315805357	0.071434082	0.103347981	0.204792035	0.226650023	0.99786128	0.999462671	Bacteria.Firmicutes.Clostridia.Clostridiales.Lachnospiraceae.Anaerostipes	ABL2
211100	ENSG00000143322	rs1807915	0.286392729	0.323689588	0.84975763	0.446646338	0.1401458	-0.225491851	-0.013435253	0.073879566	0.130396489	0.226775682	0.070647697	0.096499482	0.15077719	0.08310661	0.999334555	0.984995763	Bacteria.Firmicutes.Erysipelotrichia.Erysipelotrichales.Erysipelotrichaceae.Erysipelotrichaceae.UCG.003	ABL2
211101	ENSG00000143322	rs1807915	0.708025715	0.763120695	0.017307634	0.041012691	-0.0543177	0.068126304	-0.159593659	0.175907173	0.144411563	0.225111338	0.065362566	0.084398745	0.305293923	0.208514234	0.998970432	0.998994847	Bacteria.Firmicutes.Erysipelotrichia.Erysipelotrichales.Erysipelotrichaceae.Erysipelatoclostridium	ABL2
211102	ENSG00000143322	rs1807915	0.296422374	0.334058542	0.663315691	0.500572742	0.178449316	-0.293583152	0.032377851	-0.086135642	0.169552985	0.301700052	0.074039025	0.12717199	0.273157795	0.189991935	0.963485106	0.971945944	Bacteria.Firmicutes.Bacilli.Lactobacillales.Carnobacteriaceae.Granulicatella	ABL2
211103	ENSG00000143322	rs1807915	0.414629851	0.19317668	0.8050131	0.068620109	0.142525141	-0.292812744	-0.016886559	0.156469094	0.173609878	0.222730082	0.068129728	0.084524456	0.364919586	0.098842481	0.965703943	0.794257326	Bacteria.Proteobacteria.Betaproteobacteria	ABL2
211104	ENSG00000143322	rs1807915	0.564221455	0.610394715	0.803998587	0.910185833	0.102419591	-0.196973867	-0.017290471	-0.016790414	0.176736369	0.384752027	0.069390637	0.148275811	0.52865327	0.295958614	0.999028109	0.997901856	Bacteria.Actinobacteria.Actinobacteria.Micrococcales.Micrococcaceae	ABL2
211105	ENSG00000143322	rs1807915	0.326335898	0.416982916	0.79618719	0.6193602	0.162755711	-0.30096008	0.014253106	-0.058714088	0.164586755	0.368463654	0.054961097	0.117637129	0.291674901	0.203042753	0.999614985	0.99936283	Bacteria.Firmicutes.Clostridia.Clostridiales.Lachnospiraceae.Tyzzerella.4	ABL2
211106	ENSG00000143322	rs1807915	0.175410441	0.124984035	0.445551684	0.159056491	0.212455781	-0.613614483	-0.058013571	0.221406496	0.155106677	0.394879572	0.075592767	0.155443918	0.184269588	0.060343046	0.993501001	0.838755538	Bacteria.Firmicutes.Erysipelotrichia.Erysipelotrichales	ABL2
211107	ENSG00000143322	rs1807915	0.244193024	0.671396191	0.281115104	0.290528416	0.147524318	-0.088605506	-0.063160692	-0.121656364	0.125546308	0.207928337	0.05812067	0.114176826	0.133018227	0.164099433	0.553948944	0.87786066	Bacteria.Firmicutes.Negativicutes.Selenomonadales.Veillonellaceae.Veillonella	ABL2
211108	ENSG00000143322	rs1807915	0.805200862	0.849198789	0.456120473	0.229755289	0.041400909	0.050909847	-0.045924861	0.108917635	0.167198573	0.266699128	0.061260518	0.089850784	0.393805882	0.303627238	0.870547993	0.726258301	Bacteria.Firmicutes.Clostridia.Clostridiales.Lachnospiraceae.Tyzzerella	ABL2
211109	ENSG00000143322	rs1807915	0.91288666	0.615328003	0.532391318	0.254367295	0.024193459	0.179326883	-0.048896674	0.143260986	0.2203043	0.355190348	0.07790292	0.124594228	0.718327953	0.39562993	0.998986731	0.998377846	Bacteria.Firmicutes.Clostridia.Clostridiales.Family.XI.Anaerococcus	ABL2
211110	ENSG00000143322	rs1807915	0.355832071	0.066651589	0.949000852	0.040688148	0.128348205	-0.467652038	0.004335385	-0.315380213	0.138029561	0.250774099	0.067523822	0.15106547	0.205008657	0.032951329	0.998173674	0.976381654	Bacteria.Firmicutes.Bacilli.Bacillales	ABL2
211111	ENSG00000143322	rs1807915	0.19387122	0.475076817	0.409359171	0.612649544	0.189783779	-0.293602957	0.049660835	-0.081574583	0.144588522	0.408718469	0.059810274	0.160354706	0.161974063	0.158200202	0.999305535	0.99123855	Bacteria.Proteobacteria.Gammaproteobacteria.Pseudomonadales.Pseudomonadaceae.Pseudomonas	ABL2
211112	ENSG00000143322	rs1807915	0.36260044	0.412703641	0.802367848	0.623697323	0.162898283	-0.292670007	0.017897005	-0.083832852	0.177686969	0.355026397	0.071219488	0.170070117	0.295478614	0.235014251	0.998201428	0.99782309	Bacteria.Firmicutes.Bacilli.Bacillales.Staphylococcaceae.Staphylococcus	ABL2
211113	ENSG00000143322	rs1807915	0.094476058	0.50328972	0.178871745	0.672576816	0.325628816	-0.260443164	0.103707632	-0.057366324	0.19192533	0.386981708	0.076329368	0.13513638	0.218579943	0.253356097	0.999469974	0.993813828	Bacteria.Bacteroidetes.Bacteroidia.Bacteroidales.Porphyromonadaceae.Barnesiella	ABL2
211114	ENSG00000143322	rs1807915	0.479770702	0.58701054	0.095245072	0.504679335	0.091361178	-0.113724828	-0.112676958	0.067215244	0.12854996	0.208345124	0.066569816	0.100199404	0.219194802	0.125937482	0.461165314	0.955341279	Bacteria.Actinobacteria.Actinobacteria.Bifidobacteriales.Bifidobacteriaceae.Bifidobacterium	ABL2
211115	ENSG00000143322	rs1807915	0.216771911	0.128562946	0.539327179	0.028588064	0.192063089	0.552818466	-0.035142485	-0.314310523	0.154009013	0.359184965	0.056952761	0.140430938	0.229725073	0.088889825	0.919535335	0.603959398	Bacteria.Firmicutes.Negativicutes.Selenomonadales.Veillonellaceae	ABL2
211116	ENSG00000143322	rs1807915	0.327510668	0.331962898	0.837813839	0.58127481	0.134442814	-0.297204939	-0.013751544	-0.063882964	0.136288322	0.304091442	0.066917411	0.115258307	0.18880449	0.096582929	0.848300404	0.994491973	Bacteria.Firmicutes.Clostridia.Clostridiales.Peptostreptococcaceae.Intestinibacter	ABL2
211117	ENSG00000143322	rs1807915	0.258081843	0.552998325	0.608817886	0.752291304	0.186103237	-0.230973726	-0.040197976	0.044290146	0.163136055	0.387328911	0.078173186	0.139744045	0.263534153	0.24477609	0.998793879	0.998019463	Bacteria.Firmicutes.Clostridia.Clostridiales.Lachnospiraceae.Blautia	ABL2
211118	ENSG00000143322	rs1807915	0.216779547	0.313126035	0.491827121	0.456065469	0.187934951	-0.30411387	-0.036000534	0.082344381	0.15070133	0.299191636	0.052079658	0.109828116	0.204171907	0.129850763	0.998302481	0.99762474	Bacteria.Proteobacteria.Gammaproteobacteria.Enterobacteriales.Enterobacteriaceae.Escherichia.Shigella	ABL2
211119	ENSG00000143322	rs1807915	0.874862286	0.658159807	0.565666193	0.518164361	-0.055053134	0.400309024	0.043070026	-0.110941104	0.348221513	0.9006517	0.074599275	0.170767026	0.920024594	0.709758035	0.956359196	0.933986408	Bacteria.Firmicutes.Clostridia.Clostridiales.Ruminococcaceae	ABL2
211120	ENSG00000143322	rs1807915	0.710612833	0.768505527	0.498620957	0.745229692	0.061925218	-0.089665993	-0.044813978	0.039690896	0.166181199	0.303392177	0.065862593	0.121639208	0.446808795	0.24064875	0.974318327	0.997803387	Bacteria.Actinobacteria.Actinobacteria.Micrococcales	ABL2
211121	ENSG00000143322	rs1807915	0.360114747	0.921988304	0.47261254	0.444800238	0.116800264	-0.022426872	-0.043318118	-0.069117055	0.126741933	0.228136339	0.059965798	0.089911591	0.157170986	0.167798877	0.82477529	0.890827153	Bacteria.Proteobacteria.Gammaproteobacteria.Pasteurellales.Pasteurellaceae	ABL2
211122	ENSG00000143322	rs1807915	0.404699898	0.835928572	0.937979073	0.458979324	0.146457256	0.07306748	0.006351735	0.110741713	0.174637135	0.351414325	0.081320695	0.148667476	0.382668904	0.30144699	0.998768023	0.985214694	Bacteria.Firmicutes.Clostridia.Clostridiales.Ruminococcaceae.Ruminococcaceae.NK4A214.group	ABL2
211123	ENSG00000143322	rs1807915	0.341233665	0.263828082	0.641224623	0.044450979	0.162324317	-0.239969959	-0.031824858	0.161577067	0.169325896	0.212930238	0.067981051	0.078860216	0.274980464	0.131859109	0.970184809	0.684404289	Bacteria.Proteobacteria.Betaproteobacteria.Burkholderiales	ABL2
211124	ENSG00000143322	rs1807915	0.064950623	0.184798822	0.117131952	0.249853441	0.36176401	-0.365065367	0.110699213	-0.115262418	0.192743683	0.272410559	0.06972264	0.099284825	0.182551318	0.159546835	0.984987993	0.971423926	Bacteria.Proteobacteria.Deltaproteobacteria.Desulfovibrionales.Desulfovibrionaceae.Desulfovibrio	ABL2
211125	ENSG00000143322	rs1807915	0.38498503	0.629746433	0.738912812	0.463589362	0.114868214	-0.105766881	0.023501656	-0.076604772	0.13134408	0.218372194	0.070217091	0.103907518	0.164246679	0.149821704	0.99766152	0.923157358	Bacteria.Firmicutes.Clostridia.Clostridiales.Lachnospiraceae.Coprococcus.1	ABL2
211126	ENSG00000143322	rs1807915	0.503706864	0.57387648	0.159655449	0.664238524	0.087384885	-0.116547151	-0.070730365	-0.036341685	0.129968994	0.206217253	0.049730442	0.083346922	0.224034053	0.113495837	0.675308748	0.87724048	Bacteria.Fusobacteria.Fusobacteriia.Fusobacteriales	ABL2
211127	ENSG00000143322	rs1807915	0.289417506	0.628109541	0.800434987	0.919151432	0.14144094	-0.164626498	0.01282691	-0.012826856	0.132437033	0.338276304	0.050538384	0.125886938	0.149214353	0.150151507	0.998409995	0.996467843	Bacteria.Verrucomicrobia	ABL2
211128	ENSG00000143322	rs1807915	0.367486756	0.926992815	0.530114349	0.413135644	0.115280702	-0.020971201	-0.037216848	-0.073923452	0.127042463	0.227998241	0.05896559	0.089756989	0.155201802	0.173153148	0.845069689	0.930485945	Bacteria.Proteobacteria.Gammaproteobacteria.Pasteurellales.Pasteurellaceae.Haemophilus	ABL2
211129	ENSG00000143322	rs1807915	0.084406621	0.253347371	0.145595276	0.288856892	0.288766286	-0.611675088	0.100104418	-0.211238647	0.164814377	0.530821619	0.067975149	0.197559749	0.156538245	0.162637758	0.774035897	0.886875085	Bacteria.Firmicutes.Clostridia.Clostridiales.Ruminococcaceae.Ruminococcaceae.UCG.014	ABL2
211130	ENSG00000143322	rs1807915	0.820730703	0.324692934	0.369331628	0.533917394	0.036484838	-0.239526496	-0.055461929	-0.053346156	0.160366052	0.241394003	0.061357923	0.085310189	0.465354159	0.150876554	0.874713624	0.926870238	Bacteria.Firmicutes.Clostridia.Clostridiales.Lachnospiraceae.Lachnospiraceae.UCG.010	ABL2
211131	ENSG00000143322	rs1807915	0.420601065	0.91600083	0.515451391	0.008078403	0.101925108	0.021910506	-0.031384304	0.1980033	0.125765428	0.206942387	0.047995938	0.072487752	0.21502624	0.189717508	0.72105371	0.44136584	Bacteria.Proteobacteria.Betaproteobacteria.Burkholderiales.Alcaligenaceae.Sutterella	ABL2
211132	ENSG00000143322	rs1807915	0.288986921	0.294465518	0.469941141	0.275936909	0.389435595	1.975782964	-0.051030449	-0.320310022	0.364316507	1.869628194	0.070216093	0.291563706	0.895032652	0.546661776	0.998912436	0.981117471	Bacteria.Bacteroidetes.Bacteroidia.Bacteroidales	ABL2
211133	ENSG00000143322	rs1807915	0.2685635	0.577330748	0.683091132	0.943922712	0.153151224	-0.145753039	-0.025276525	0.007242308	0.137259662	0.260242776	0.06164128	0.102569649	0.166237459	0.183994689	0.903572727	0.996759562	Bacteria.Bacteroidetes.Bacteroidia.Bacteroidales.Porphyromonadaceae	ABL2
211134	ENSG00000143322	rs1807915	0.640829045	0.278666371	0.745501863	0.061088491	0.091368192	0.374153592	-0.023863203	0.264929508	0.194939908	0.342533012	0.073213757	0.139042935	0.556506806	0.197490456	0.823665763	0.714054753	Bacteria.Firmicutes.Erysipelotrichia.Erysipelotrichales.Erysipelotrichaceae.Faecalitalea	ABL2
211135	ENSG00000143322	rs1807915	0.325941201	0.181999439	0.802099997	0.216268905	0.148356221	-0.342866259	0.017828906	-0.13098675	0.149902016	0.254194093	0.070850389	0.104917658	0.274932429	0.082434695	0.966670468	0.906546295	Bacteria.Firmicutes.Clostridia.Clostridiales.Ruminococcaceae.Ruminococcaceae.UCG.003	ABL2
211136	ENSG00000143322	rs1807915	0.573254153	0.381267422	0.72172259	0.354817103	0.337249231	2.13936704	-0.037651592	-0.354238755	0.595754653	2.427070442	0.105265533	0.380151037	0.987348183	0.707695008	0.996576058	0.809070299	Bacteria.Firmicutes.Clostridia.Clostridiales	ABL2
211137	ENSG00000143322	rs1807915	0.118503742	0.485198319	0.221987081	0.687016918	0.249585486	-0.214929424	-0.065234446	0.041856338	0.157797852	0.306203051	0.052911447	0.103429169	0.175899241	0.190782541	0.933185769	0.965530807	Bacteria.Proteobacteria.Gammaproteobacteria.Enterobacteriales.Enterobacteriaceae	ABL2
211138	ENSG00000143322	rs1807915	0.267787302	0.425629916	0.653219557	0.453012812	0.147765642	-0.168401168	0.024316854	-0.050434083	0.132216285	0.210067103	0.053876265	0.066811693	0.129436322	0.11896585	0.99994518	0.999865593	Bacteria.Bacteroidetes.Bacteroidia.Bacteroidales.Prevotellaceae	ABL2
211139	ENSG00000143322	rs1807915	0.62230695	0.905360321	0.080542957	0.242006908	-0.087624649	0.027928853	-0.227078515	0.193468747	0.177051532	0.234007253	0.127946295	0.163876027	0.368264308	0.307100182	0.699341421	0.994989321	Bacteria.Actinobacteria.Coriobacteriia.Coriobacteriales	ABL2
211140	ENSG00000143322	rs1807915	0.385867248	0.546542638	0.154432417	0.45139924	0.111468254	-0.129287211	0.089857355	-0.066745313	0.127694678	0.213318198	0.062376085	0.088103392	0.162284803	0.115983692	0.972085394	0.950708623	Bacteria.Proteobacteria.Deltaproteobacteria.Desulfovibrionales.Desulfovibrionaceae	ABL2
211141	ENSG00000143322	rs1807915	0.300612049	0.475798618	0.573713748	0.826395144	0.133992452	-0.151842124	0.035722646	-0.019868334	0.128430365	0.211723491	0.063180352	0.090228606	0.143184618	0.096198174	0.998880039	0.994081098	Bacteria.Proteobacteria.Deltaproteobacteria.Desulfovibrionales.Desulfovibrionaceae.Bilophila	ABL2
211142	ENSG00000143322	rs1807915	0.399202996	0.786418717	0.935268168	0.630947107	0.124680405	-0.071729116	-0.007833889	0.080846708	0.146934766	0.263643658	0.096087399	0.167508722	0.252100708	0.216414062	0.846907486	0.827373168	Bacteria.Firmicutes.Clostridia.Clostridiales.Ruminococcaceae.Butyricicoccus	ABL2
211143	ENSG00000143322	rs1807915	0.428300932	0.530940589	0.892916188	0.739857435	0.156926441	-0.284834204	-0.010891381	0.053716587	0.196892996	0.452196014	0.080596117	0.161097078	0.47820598	0.328268415	0.997570438	0.984587444	Bacteria.Firmicutes.Clostridia.Clostridiales.Lachnospiraceae.Lachnospiraceae.UCG.008	ABL2
211144	ENSG00000143322	rs1807915	0.038719068	0.329732818	0.04723325	0.315363726	0.349837882	-0.434026917	0.150622676	-0.172814794	0.165857648	0.442025706	0.074491938	0.170811811	0.113066326	0.221315806	0.939365139	0.908838596	Bacteria.Firmicutes.Clostridia.Clostridiales.Ruminococcaceae.Ruminiclostridium.6	ABL2
211145	ENSG00000143322	rs1807915	0.506558388	0.998566906	0.56607279	0.1139347	0.095854447	-0.000408933	0.042471605	-0.253102171	0.143527013	0.226815211	0.073640007	0.157992835	0.307944182	0.232731095	0.632301719	0.910444892	Bacteria.Firmicutes.Bacilli.Lactobacillales	ABL2
211146	ENSG00000143324	rs4412552	0.003413583	0.000723426	0.159166966	0.095101184	0.434640493	-0.490312881	0.102970069	-0.119119592	0.143086233	0.13824515	0.072312139	0.070344887	0.008593468	0.000767984	0.999334555	0.964883497	Bacteria.Firmicutes.Erysipelotrichia.Erysipelotrichales.Erysipelotrichaceae.Erysipelotrichaceae.UCG.003	XPR1
211147	ENSG00000143324	rs4412552	0.012475734	0.001677252	0.758794071	0.595231472	0.461795858	-0.50828184	0.02470902	0.036144726	0.179774969	0.155127098	0.080135404	0.067704412	0.027237071	0.002029319	0.999550314	0.996901429	Bacteria.Proteobacteria.Gammaproteobacteria.Pseudomonadales	XPR1
211148	ENSG00000143324	rs4412552	0.079535065	0.069153791	0.915160455	0.91607676	0.396730467	-0.474471179	-0.008304204	0.009485508	0.222773091	0.256814924	0.077652441	0.089670969	0.173849486	0.114081708	0.77621725	0.90858181	Bacteria.Firmicutes.Erysipelotrichia.Erysipelotrichales.Erysipelotrichaceae.Holdemanella	XPR1
211149	ENSG00000143324	rs4412552	0.219772904	0.23374998	0.360840204	0.177734566	0.26584187	-0.262765631	-0.104746234	0.155240619	0.214580087	0.218650195	0.113834806	0.113954848	0.28587858	0.134471993	0.999274386	0.998480911	Bacteria.Firmicutes.Clostridia.Clostridiales.Ruminococcaceae.Ruminococcaceae.UCG.013	XPR1
211150	ENSG00000143324	rs4412552	0.022148837	0.005830923	0.459098027	0.44648887	0.367247732	-0.443469856	0.06193765	-0.067553157	0.156737501	0.155616185	0.083171534	0.088205403	0.043302837	0.00566396	0.673621551	0.915902687	Bacteria.Actinobacteria.Actinobacteria	XPR1
211151	ENSG00000143324	rs4412552	0.26246799	0.17954456	0.217500927	0.235854352	0.231602931	-0.300814473	0.078135278	-0.078207507	0.20491575	0.221748642	0.062754664	0.06537377	0.342512945	0.135187734	0.74444002	0.995251343	Bacteria.Proteobacteria.Gammaproteobacteria	XPR1
211152	ENSG00000143324	rs4412552	0.005074263	0.000872007	0.611813858	0.595126126	0.439586502	-0.523524051	0.038057066	-0.03738401	0.151620771	0.150104574	0.074634522	0.070005697	0.014664517	0.000837357	0.999989953	0.995249858	Bacteria.Firmicutes.Clostridia.Clostridiales.Christensenellaceae	XPR1
211153	ENSG00000143324	rs4412552	0.005441091	0.000951269	0.420543242	0.200286756	0.408599809	-0.479645572	-0.068793921	0.102836403	0.14214802	0.138622939	0.084874228	0.079491658	0.011788975	0.000745296	0.99813953	0.91852862	Bacteria.Firmicutes.Clostridia.Clostridiales.Ruminococcaceae.Flavonifractor	XPR1
211154	ENSG00000143324	rs4412552	0.008352873	0.023336384	0.159758694	0.518339038	0.761020432	-0.624809941	-0.0975305	0.041058165	0.279864622	0.269099315	0.068590805	0.063225601	0.160155727	0.098439263	0.999785669	0.999420701	Bacteria.Firmicutes.Clostridia.Clostridiales.Ruminococcaceae.Faecalibacterium	XPR1
211155	ENSG00000143324	rs4412552	0.061078856	0.007973479	0.807316795	0.599735894	0.387952891	-0.591611385	-0.021751534	-0.04911779	0.2036015	0.216205095	0.088828886	0.093145141	0.127710183	0.016309582	0.963485106	0.975753363	Bacteria.Firmicutes.Bacilli.Lactobacillales.Carnobacteriaceae.Granulicatella	XPR1
211156	ENSG00000143324	rs4412552	0.001949635	0.000522583	0.152358493	0.298786127	0.566332441	-0.598603865	-0.104825102	0.076571049	0.1755069	0.164088665	0.072394366	0.073113514	0.009594523	0.001193482	0.999507593	0.935584968	Bacteria.Firmicutes.Clostridia.Clostridiales.Lachnospiraceae.Lachnoclostridium	XPR1
211157	ENSG00000143324	rs4412552	0.005149189	0.002089642	0.535931673	0.956896145	0.450093765	-0.496530521	-0.039112908	0.00340033	0.155523502	0.154982928	0.062858819	0.062673468	0.014247938	0.002205429	0.997466038	0.996556542	Bacteria.Bacteroidetes.Bacteroidia.Bacteroidales.Rikenellaceae	XPR1
211158	ENSG00000143324	rs4412552	0.028067929	0.001732168	0.08580874	0.177250263	0.334745765	-0.453960177	-0.121546034	0.101996624	0.14905171	0.138998074	0.069692409	0.074786155	0.043003947	0.001546998	0.526467657	0.853578243	Bacteria.Firmicutes.Clostridia.Clostridiales.Lachnospiraceae.Lachnospira	XPR1
211159	ENSG00000143324	rs4412552	0.005115923	0.000931225	0.613517378	0.608693603	0.44014069	-0.522922549	0.037802694	-0.035561588	0.151963734	0.150834871	0.074492613	0.069132746	0.015005558	0.00086464	0.999417824	0.997023453	Bacteria.Firmicutes.Clostridia.Clostridiales.Christensenellaceae.Christensenellaceae.R.7.group	XPR1
211160	ENSG00000143324	rs4412552	0.171559598	0.04746884	0.15691647	0.092440989	0.254459859	-0.335337374	0.130157909	-0.139856837	0.184093044	0.166026296	0.090904322	0.081910293	0.181430184	0.030403227	0.993501001	0.785195665	Bacteria.Firmicutes.Erysipelotrichia.Erysipelotrichales	XPR1
211161	ENSG00000143324	rs4412552	0.017629755	0.001645623	0.252527289	0.659483909	0.362477353	-0.466295562	-0.069040262	0.025696521	0.148898969	0.142041677	0.059809779	0.05805477	0.026862943	0.001310922	0.700847656	0.8806471	Bacteria.Fusobacteria.Fusobacteriia.Fusobacteriales.Fusobacteriaceae.Fusobacterium	XPR1
211162	ENSG00000143324	rs4412552	0.006498736	0.001426281	0.366613182	0.147356307	0.399391209	-0.46372531	-0.057935564	0.095670866	0.14209212	0.139273466	0.063729546	0.065253186	0.012052739	0.001078363	0.996546716	0.994860843	Bacteria.Firmicutes.Clostridia.Clostridiales.Ruminococcaceae.Ruminococcaceae.UCG.002	XPR1
211163	ENSG00000143324	rs4412552	0.019530858	0.01427229	0.727100155	0.925566987	0.452598394	-0.506002161	0.032692043	-0.008821413	0.189080347	0.20103269	0.093279878	0.094063646	0.052709202	0.012707725	0.82215929	0.996716587	Bacteria.Bacteroidetes.Bacteroidia.Bacteroidales.Porphyromonadaceae.Odoribacter	XPR1
211164	ENSG00000143324	rs4412552	0.002097146	0.001375733	0.080483869	0.37119595	0.770170139	-0.663498532	0.156512156	-0.068992845	0.240484211	0.198572246	0.088168408	0.076627042	0.025505599	0.006755835	0.580360451	0.838855719	Bacteria.Firmicutes.Erysipelotrichia.Erysipelotrichales.Erysipelotrichaceae.Faecalitalea	XPR1
211165	ENSG00000143324	rs4412552	0.004305937	0.000567035	0.581727698	0.513054057	0.429225664	-0.511176538	-0.031561557	0.036927727	0.145153936	0.141101548	0.057012149	0.056151541	0.008373941	0.000575025	0.95477287	0.959631403	Bacteria.Firmicutes.Negativicutes.Selenomonadales.Veillonellaceae.Dialister	XPR1
211166	ENSG00000143324	rs4412552	0.004286227	0.003671961	0.371984637	0.870279759	0.487804309	-0.504541491	0.06600604	-0.012404583	0.164874366	0.167486028	0.07343147	0.075665601	0.019250886	0.005437497	0.824150901	0.99827201	Bacteria.Firmicutes.Clostridia.Clostridiales.Ruminococcaceae..Eubacterium..coprostanoligenes.group	XPR1
211167	ENSG00000143324	rs4412552	0.012300057	0.013356032	0.153935744	0.296142656	0.837407174	-0.782950943	-0.135422488	0.092020229	0.325313009	0.307931908	0.0938909	0.087381652	0.151421404	0.07001786	0.742289324	0.890273479	Bacteria.Firmicutes.Clostridia.Clostridiales.Lachnospiraceae..Eubacterium..rectale.group	XPR1
211168	ENSG00000143324	rs4412552	0.002668218	0.000385999	0.071267698	0.082463995	0.443245306	-0.511042616	-0.137084955	0.121658531	0.141989007	0.136602658	0.074774899	0.068991444	0.008325864	0.000443908	0.760739436	0.947519548	Bacteria.Firmicutes.Clostridia.Clostridiales.Lachnospiraceae..Eubacterium..hallii.group	XPR1
211169	ENSG00000143324	rs4412552	0.006632961	0.002506864	0.72676389	0.888103651	0.421844177	-0.481988498	0.021352257	0.008905759	0.150475675	0.153364746	0.060846008	0.063050159	0.013669363	0.002161896	0.734697993	0.999675186	Bacteria.Firmicutes.Negativicutes.Selenomonadales.Acidaminococcaceae	XPR1
211170	ENSG00000143324	rs4412552	0.00439751	0.000579633	0.233732895	0.35943332	0.420175687	-0.5023057	0.069705588	-0.057785225	0.142448367	0.138914606	0.05800065	0.062614276	0.0097782	0.000713318	0.959479376	0.968559676	Bacteria.Proteobacteria.Betaproteobacteria.Burkholderiales.Alcaligenaceae.Parasutterella	XPR1
211171	ENSG00000143324	rs4412552	0.314998834	0.398064403	0.548335612	0.251864403	0.273852401	-0.227908814	0.055791734	-0.101629098	0.270472766	0.2679374	0.092468026	0.087917388	0.559529721	0.35634612	0.996108676	0.956557022	Bacteria.Firmicutes.Clostridia.Clostridiales.Lachnospiraceae..Ruminococcus..gnavus.group	XPR1
211172	ENSG00000143324	rs4412552	0.005618725	0.001030155	0.852142746	0.946516325	0.415169845	-0.506764462	0.015796322	0.005781407	0.145011357	0.147545261	0.084419388	0.085856716	0.011676341	0.000976174	0.997048205	0.999513539	Bacteria.Firmicutes.Clostridia.Clostridiales.Lachnospiraceae.Dorea	XPR1
211173	ENSG00000143324	rs4412552	0.009025553	0.023121763	0.147697566	0.401277234	0.808630464	-0.73497764	-0.159987038	0.102107966	0.300538687	0.316035282	0.109214114	0.120867129	0.217020881	0.129063953	0.99967607	0.999141757	Bacteria.Firmicutes.Negativicutes.Selenomonadales	XPR1
211174	ENSG00000143324	rs4412552	0.009848733	0.0015565	0.484429867	0.50679679	0.500787271	-0.566215549	-0.064183198	0.05369516	0.188400745	0.171524933	0.091278382	0.080445353	0.034667071	0.003248736	0.73213384	0.982679299	Bacteria.Firmicutes.Bacilli	XPR1
211175	ENSG00000143324	rs4412552	0.004085137	0.000987805	0.491214079	0.75127214	0.46666543	-0.505777533	-0.056413547	-0.026789691	0.156840281	0.146684937	0.081494031	0.084168317	0.011227394	0.001043652	0.669886362	0.955303348	Bacteria.Firmicutes.Bacilli.Lactobacillales.Streptococcaceae	XPR1
211176	ENSG00000143324	rs4412552	0.054027845	0.008129481	0.781503489	0.480536231	0.477907449	-0.630087248	0.036073767	-0.080167624	0.243629934	0.230866779	0.129531351	0.112997638	0.137562422	0.016355113	0.998330087	0.999834196	Bacteria.Actinobacteria.Coriobacteriia.Coriobacteriales.Coriobacteriaceae.Collinsella	XPR1
211177	ENSG00000143324	rs4412552	0.161766235	0.040720816	0.164342765	0.104631825	0.259116853	-0.3444306	0.127132861	-0.134314363	0.18311999	0.165008116	0.090406018	0.081627766	0.1599279	0.022534528	0.999513786	0.83895018	Bacteria.Firmicutes.Erysipelotrichia.Erysipelotrichales.Erysipelotrichaceae	XPR1
211178	ENSG00000143324	rs4412552	0.030256654	0.006008355	0.812783216	0.769643299	0.456445725	-0.495137684	0.019497179	0.020991072	0.206122129	0.174404107	0.081994419	0.071386322	0.058061549	0.00715907	0.999305535	0.994727898	Bacteria.Proteobacteria.Gammaproteobacteria.Pseudomonadales.Pseudomonadaceae.Pseudomonas	XPR1
211179	ENSG00000143324	rs4412552	0.009886978	0.007268574	0.765672048	0.982239635	0.438513201	-0.491651047	0.02199178	-0.001750366	0.165062667	0.17747902	0.073483977	0.078331316	0.032520021	0.008096116	0.918293627	0.947947208	Bacteria.Firmicutes.Clostridia.Clostridiales.Ruminococcaceae.Ruminococcus.2	XPR1
211180	ENSG00000143324	rs4412552	0.0051617	0.002094561	0.537596587	0.958306629	0.449892218	-0.496370504	-0.038981477	0.003290217	0.155500089	0.154970888	0.062904977	0.062697512	0.014282145	0.002230471	0.997528932	0.997707395	Bacteria.Bacteroidetes.Bacteroidia.Bacteroidales.Rikenellaceae.Alistipes	XPR1
211181	ENSG00000143324	rs4412552	0.041200774	0.043332465	0.604179053	0.993405618	0.521088915	-0.502097863	0.048595025	-0.000767232	0.250253864	0.243721219	0.093290322	0.092478843	0.206508007	0.073109307	0.996483139	0.904690262	Bacteria.Bacteroidetes.Bacteroidia.Bacteroidales.Porphyromonadaceae.Butyricimonas	XPR1
211182	ENSG00000143324	rs4412552	0.002702489	0.000303004	0.201010499	0.098653744	0.447717656	-0.52735477	0.101353801	-0.11819063	0.143620507	0.138248652	0.078473241	0.070558834	0.007275633	0.000341844	0.559926883	0.939271375	Bacteria.Actinobacteria.Actinobacteria.Bifidobacteriales.Bifidobacteriaceae	XPR1
211183	ENSG00000143324	rs4412552	0.015745161	0.064608193	0.472109186	0.863692675	0.521340875	-0.454224198	0.052806778	0.015062277	0.210318158	0.241688008	0.073017707	0.087395405	0.084369366	0.079966188	0.996423631	0.976588979	Bacteria.Bacteroidetes.Bacteroidia.Bacteroidales.Prevotellaceae.Prevotella.7	XPR1
211184	ENSG00000143324	rs4412552	0.012834554	0.008408007	0.434607339	0.686521129	0.53204524	-0.557540225	0.063351903	-0.031590225	0.208001101	0.205217988	0.08058751	0.077930545	0.073821779	0.016931998	0.997152221	0.990360691	Bacteria.Firmicutes.Clostridia.Clostridiales.Family.XI	XPR1
211185	ENSG00000143324	rs4412552	0.015130773	0.015822705	0.550311829	0.753848194	0.532314618	-0.472623761	0.067386478	0.035587943	0.213408684	0.190812636	0.112240485	0.113021638	0.066009806	0.02546948	0.921575224	0.997357724	Bacteria.Firmicutes.Clostridia.Clostridiales.Family.XIII.Family.XIII.AD3011.group	XPR1
211186	ENSG00000143324	rs4412552	0.000547986	0.000592856	0.027039903	0.077453536	0.808626508	-0.84252291	0.205135028	-0.178950345	0.222556355	0.233455851	0.09071421	0.099770029	0.011081392	0.003231459	0.99946547	0.972078348	Bacteria.Firmicutes.Erysipelotrichia.Erysipelotrichales.Erysipelotrichaceae..Clostridium..innocuum.group	XPR1
211187	ENSG00000143324	rs4412552	0.009393617	0.004248692	0.604266697	0.92976419	0.484301605	-0.486953492	0.042724166	0.006782057	0.180996728	0.164415909	0.082039662	0.076651914	0.046569686	0.010026412	0.90666819	0.944364941	Bacteria.Firmicutes.Clostridia.Clostridiales.Lachnospiraceae..Eubacterium..xylanophilum.group	XPR1
211188	ENSG00000143324	rs4412552	0.003978226	0.000543087	0.516103775	0.990763518	0.430481117	-0.506698605	-0.036935403	-0.00070736	0.144231607	0.139350717	0.056573348	0.060872237	0.008443433	0.000546201	0.934169653	0.994196787	Bacteria.Bacteroidetes.Bacteroidia.Bacteroidales.Porphyromonadaceae.Parabacteroides	XPR1
211189	ENSG00000143324	rs4412552	0.039335015	0.042664381	0.643019755	0.42136343	0.369026097	-0.391314664	-0.033156623	0.062319945	0.175524337	0.189319127	0.071209479	0.077023545	0.100406976	0.034136419	0.987941569	0.997803387	Bacteria.Actinobacteria.Actinobacteria.Micrococcales	XPR1
211190	ENSG00000143324	rs4412552	0.036453611	0.007964571	0.564185139	0.206210327	0.365906834	-0.421124897	-0.05051223	0.094237405	0.171362163	0.153877526	0.087156313	0.073817938	0.057847893	0.007221967	0.998173674	0.988251379	Bacteria.Firmicutes.Bacilli.Bacillales	XPR1
211191	ENSG00000143324	rs4412552	0.208803192	0.29580548	0.413044907	0.69544831	1.166839263	-0.778259229	-0.128693844	0.049569733	0.919300917	0.738508499	0.156228055	0.126071532	0.999415694	0.781564565	0.990344402	0.968203293	Bacteria.Firmicutes	XPR1
211192	ENSG00000143324	rs4412552	0.004281329	0.001058652	0.579297104	0.674906839	0.451287378	-0.494948289	-0.044899853	-0.035324164	0.152511295	0.144472483	0.080585794	0.08384615	0.011770123	0.001154243	0.68606699	0.921307549	Bacteria.Firmicutes.Bacilli.Lactobacillales.Streptococcaceae.Streptococcus	XPR1
211193	ENSG00000143324	rs4412552	0.009995241	0.00629021	0.964225769	0.484234139	0.424440466	-0.439914657	-0.002867937	-0.043116679	0.160010929	0.155857238	0.063700879	0.061290988	0.028383544	0.008076089	0.949153628	0.914289515	Bacteria.Proteobacteria.Betaproteobacteria.Burkholderiales.Alcaligenaceae	XPR1
211194	ENSG00000143324	rs4412552	0.013879271	0.00845818	0.356708956	0.400297852	0.585447092	-0.662155235	0.088209174	-0.08095354	0.231602824	0.243921446	0.095037063	0.095626118	0.080443272	0.018871019	0.999469974	0.986131077	Bacteria.Bacteroidetes.Bacteroidia.Bacteroidales.Porphyromonadaceae.Barnesiella	XPR1
211195	ENSG00000143324	rs4412552	0.005651933	0.008455371	0.72676957	0.160949001	0.420276481	-0.398815622	0.019601672	0.080589933	0.14690295	0.146907078	0.055858702	0.056840943	0.012701447	0.006044663	0.998409995	0.996467843	Bacteria.Verrucomicrobia	XPR1
211196	ENSG00000143324	rs4412552	0.002986376	0.001626385	0.208674864	0.493218749	0.564153436	-0.567607995	-0.08853129	0.045975537	0.182963864	0.172700045	0.069729978	0.066724879	0.018479641	0.004312009	0.809478074	0.869918951	Bacteria.Firmicutes.Negativicutes.Selenomonadales.Veillonellaceae	XPR1
211197	ENSG00000143324	rs4412552	0.012533203	0.059111574	0.884432207	0.294643181	0.436802042	-0.347400476	-0.010155935	-0.077664581	0.170161332	0.18088667	0.069601096	0.073519097	0.051190634	0.043685926	0.972956229	0.891262738	Bacteria.Proteobacteria.Betaproteobacteria	XPR1
211198	ENSG00000143324	rs4412552	0.008397338	0.002871225	0.989439663	0.427798576	0.433387941	-0.458888538	0.001074829	0.063685443	0.159492845	0.148181204	0.080899068	0.079817798	0.023913643	0.002672178	0.968800739	0.909612194	Bacteria.Firmicutes.Clostridia.Clostridiales.Lachnospiraceae..Eubacterium..eligens.group	XPR1
211199	ENSG00000143324	rs4412552	0.054539768	0.024077352	0.589753321	0.348992223	0.3582092	-0.399418786	0.056383983	-0.094039662	0.18300902	0.172976125	0.104060191	0.099697298	0.112849161	0.022013676	0.946781715	0.972299477	Bacteria.Actinobacteria	XPR1
211200	ENSG00000143324	rs4412552	0.004196306	0.00082941	0.505590547	0.568950426	0.436488252	-0.520852109	-0.046299048	0.037739335	0.147161373	0.148662302	0.069167464	0.065923995	0.009103764	0.000981526	0.996033175	0.957759426	Bacteria.Firmicutes.Clostridia.Clostridiales.Lachnospiraceae.Lachnospiraceae.NK4A136.group	XPR1
211201	ENSG00000143324	rs4412552	0.002134974	0.003341484	0.268615261	0.937219463	0.492563245	-0.464749734	0.095215435	-0.005992035	0.154088853	0.152629513	0.085344828	0.075785349	0.010838874	0.004315114	0.911591624	0.910406452	Bacteria.Firmicutes.Clostridia.Clostridiales.Ruminococcaceae.Ruminococcaceae.UCG.005	XPR1
211202	ENSG00000143324	rs4412552	0.132108823	0.275041933	0.383578899	0.037770743	0.296548824	-0.208342952	-0.089733133	0.208379379	0.194495001	0.189288751	0.102299055	0.098292558	0.18577035	0.124720833	0.999550585	0.751690226	Bacteria.Firmicutes.Clostridia.Clostridiales.Lachnospiraceae.Lachnospiraceae.ND3007.group	XPR1
211203	ENSG00000143324	rs4412552	0.003306569	0.007780508	0.103294217	0.432781031	0.745783947	-0.655987768	0.138224229	-0.065716836	0.244634708	0.238946946	0.083673169	0.083262905	0.062942136	0.031508881	0.998986731	0.998377846	Bacteria.Firmicutes.Clostridia.Clostridiales.Family.XI.Anaerococcus	XPR1
211204	ENSG00000143324	rs4412552	0.157729138	0.03153073	0.946622736	0.748044298	0.397214508	-0.552624574	-0.006412678	-0.029551354	0.277972788	0.251527174	0.095421547	0.091613629	0.325245473	0.065922663	0.999437234	0.997643724	Bacteria.Proteobacteria.Betaproteobacteria.Neisseriales.Neisseriaceae	XPR1
211205	ENSG00000143324	rs4412552	0.005211085	0.000890438	0.247915677	0.906307813	0.402947361	-0.471653804	-0.082012045	-0.007285926	0.139436919	0.135490215	0.070351995	0.061666848	0.009957029	0.000759119	0.757572983	0.937217323	Bacteria.Proteobacteria.Gammaproteobacteria.Pasteurellales.Pasteurellaceae	XPR1
211206	ENSG00000143324	rs4412552	0.011839947	0.009746832	0.708167606	0.949384828	0.448046116	-0.498067072	0.025485526	-0.004709071	0.173079104	0.187103799	0.06779157	0.073901178	0.031421878	0.011601127	0.913331094	0.874416612	Bacteria.Firmicutes.Clostridia.Clostridiales.Lachnospiraceae.Tyzzerella	XPR1
211207	ENSG00000143324	rs4412552	0.029694032	0.003956997	0.685675458	0.926646365	0.378609441	-0.485797224	0.034941737	-0.007457937	0.170366974	0.16266371	0.085953209	0.080698404	0.05350134	0.004466794	0.997851323	0.984919932	Bacteria.Firmicutes.Clostridia.Clostridiales.Lachnospiraceae.Fusicatenibacter	XPR1
211208	ENSG00000143324	rs4412552	0.00341035	0.008811353	0.274222978	0.758652587	0.501089644	-0.514034605	0.060895201	-0.020549279	0.164943983	0.190418045	0.055230787	0.06660433	0.016103406	0.011020195	0.998735039	0.999709092	Bacteria.Bacteroidetes.Bacteroidia.Bacteroidales.Prevotellaceae.Prevotella.9	XPR1
211209	ENSG00000143324	rs4412552	0.051932597	0.011946981	0.19116569	0.137133965	0.326159661	-0.3952067	-0.090644529	0.108596542	0.164768321	0.152869496	0.068634168	0.072164446	0.105130193	0.014556907	0.974916192	0.944015052	Bacteria.Firmicutes.Clostridia.Clostridiales.Ruminococcaceae.Ruminococcus.1	XPR1
211210	ENSG00000143324	rs4412552	0.000516676	0.000394242	0.122373993	0.77178453	0.527887658	-0.504660725	0.115051803	0.021888969	0.144564729	0.135129675	0.073517246	0.075158998	0.002601822	0.000597616	0.764627712	0.995752162	Bacteria.Firmicutes.Clostridia.Clostridiales.Peptostreptococcaceae.Intestinibacter	XPR1
211211	ENSG00000143324	rs4412552	0.075021047	0.04937966	0.542502054	0.476692016	0.341716327	-0.397207113	-0.043491259	0.05590121	0.188908154	0.19838927	0.071039726	0.078105424	0.211019798	0.059070476	0.999028109	0.997798285	Bacteria.Actinobacteria.Actinobacteria.Micrococcales.Micrococcaceae	XPR1
211212	ENSG00000143324	rs4412552	0.005621004	0.008579955	0.730997366	0.162690028	0.420940419	-0.398463302	0.019300159	0.080330763	0.147034347	0.147069829	0.055900467	0.056897305	0.012864436	0.006027357	0.99894297	0.998882343	Bacteria.Verrucomicrobia.Verrucomicrobiae.Verrucomicrobiales.Verrucomicrobiaceae.Akkermansia	XPR1
211213	ENSG00000143324	rs4412552	0.543028424	0.420499555	0.091733953	0.037051227	-0.260647428	0.336018382	0.17816438	-0.217717167	0.426305432	0.414522184	0.104114468	0.102296923	0.761159815	0.61513796	0.774228464	0.99665811	Bacteria.Proteobacteria	XPR1
211214	ENSG00000143324	rs4412552	0.004240955	0.001895207	0.269680156	0.451794474	0.543434698	-0.589257423	-0.076752345	0.055064752	0.183446876	0.182081631	0.068950343	0.072748925	0.020549377	0.003451014	0.952456194	0.969189617	Bacteria.Firmicutes.Clostridia.Clostridiales.Ruminococcaceae.Subdoligranulum	XPR1
211215	ENSG00000143324	rs4412552	0.160657391	0.062610078	0.343377516	0.573169954	0.282650173	-0.410172315	-0.067133327	0.044322026	0.199215258	0.216565292	0.07034288	0.078278141	0.260564398	0.0750641	0.999586829	0.996426659	Bacteria.Firmicutes.Negativicutes.Selenomonadales.Veillonellaceae.Megasphaera	XPR1
211216	ENSG00000143324	rs4412552	0.003375632	0.053721085	0.123787158	0.879593801	0.689811398	-0.500946141	0.171143508	-0.01846527	0.22680285	0.255038992	0.109780177	0.121424253	0.043510791	0.084956551	0.86289527	0.997172149	Bacteria.Firmicutes.Clostridia.Clostridiales.Ruminococcaceae.Anaerotruncus	XPR1
211217	ENSG00000143324	rs4412552	0.005476763	0.000843577	0.432712351	0.628370106	0.411796371	-0.490192964	-0.055261348	0.035181982	0.143376144	0.140125903	0.070005355	0.072347257	0.011279004	0.000897018	0.617884794	0.971801138	Bacteria.Firmicutes.Negativicutes.Selenomonadales.Veillonellaceae.Veillonella	XPR1
211218	ENSG00000143324	rs4412552	0.088008534	0.040103848	0.452452729	0.535556642	0.324738532	-0.416034097	-0.068660884	0.060753775	0.187531668	0.19867846	0.090844199	0.097548118	0.183261172	0.041720414	0.998768023	0.985214694	Bacteria.Firmicutes.Clostridia.Clostridiales.Ruminococcaceae.Ruminococcaceae.NK4A214.group	XPR1
211219	ENSG00000143324	rs4412552	0.005736947	0.000762564	0.990822762	0.959626257	0.415140005	-0.4966157	-0.000828659	-0.00360691	0.145378587	0.140679662	0.071771015	0.070980936	0.010635696	0.000818981	0.999695111	0.961528557	Bacteria.Firmicutes.Clostridia.Clostridiales.Lachnospiraceae.Coprococcus.1	XPR1
211220	ENSG00000143324	rs4412552	0.258449508	0.359731352	0.615928646	0.935238234	0.734790301	-0.54800736	-0.063816171	0.009640399	0.64461159	0.594174587	0.126615414	0.118190548	0.786794976	0.583146139	0.876277026	0.87875402	Bacteria.Firmicutes.Clostridia.Clostridiales.Lachnospiraceae	XPR1
211221	ENSG00000143324	rs4412552	0.000559289	0.000178661	0.041582359	0.184349211	0.599283914	-0.607967379	0.12041303	-0.076978771	0.165227393	0.153053152	0.05794069	0.057381712	0.004508884	0.000502205	0.99830237	0.997282036	Bacteria.Firmicutes.Clostridia.Clostridiales.Clostridiaceae.1.Clostridium.sensu.stricto.1	XPR1
211222	ENSG00000143324	rs4412552	0.005065428	0.001825286	0.605950928	0.838783241	0.417070076	-0.488481211	0.041584342	-0.017359644	0.143823867	0.150363648	0.080225193	0.084990304	0.012013138	0.001291314	0.834857987	0.999116829	Bacteria.Firmicutes.Clostridia.Clostridiales.Ruminococcaceaencultured	XPR1
211223	ENSG00000143324	rs4412552	0.006104074	0.010203489	0.617744018	0.732826878	0.486198491	-0.448334149	0.036879389	0.027443418	0.171598367	0.169512447	0.073549896	0.08005307	0.033925846	0.019209605	0.866913162	0.917224341	Bacteria.Firmicutes.Clostridia.Clostridiales.Ruminococcaceae.Ruminococcaceae.UCG.014	XPR1
211224	ENSG00000143324	rs4412552	0.021256847	0.003483349	0.579927563	0.423960679	0.514030314	-0.615144155	0.081177784	-0.09640118	0.217838154	0.202974669	0.145940106	0.119818071	0.054722255	0.006230228	0.940402502	0.989731238	Bacteria.Actinobacteria.Coriobacteriia.Coriobacteriales.Coriobacteriaceae	XPR1
211225	ENSG00000143324	rs4412552	0.08801006	0.014820591	0.095729503	0.302730691	0.280155882	-0.416384908	0.096257118	-0.060772946	0.161786646	0.166394362	0.056953896	0.058508171	0.125454812	0.014357302	0.998302481	0.99762474	Bacteria.Proteobacteria.Gammaproteobacteria.Enterobacteriales.Enterobacteriaceae.Escherichia.Shigella	XPR1
211226	ENSG00000143324	rs4412552	0.002695458	0.000302274	0.200201523	0.098285818	0.447863225	-0.527453324	0.101554115	-0.118329016	0.143626546	0.138248121	0.078485406	0.070562673	0.007280888	0.00034096	0.559985879	0.938940281	Bacteria.Actinobacteria.Actinobacteria.Bifidobacteriales.Bifidobacteriaceae.Bifidobacterium	XPR1
211227	ENSG00000143324	rs4412552	0.001751836	0.005253164	0.127346873	0.642537443	0.592797584	-0.549232069	0.094411863	-0.031231552	0.18171576	0.190245578	0.061143801	0.066977627	0.015556672	0.010826805	0.999614985	0.99936283	Bacteria.Firmicutes.Clostridia.Clostridiales.Lachnospiraceae.Tyzzerella.4	XPR1
211228	ENSG00000143324	rs4412552	0.011392028	0.015690431	0.419966561	0.92960592	0.543498829	-0.498706806	0.064990876	0.007400305	0.208771923	0.20107681	0.080082309	0.083450903	0.055863633	0.02251341	0.999814869	0.947821244	Bacteria.Actinobacteria.Actinobacteria.Corynebacteriales.Corynebacteriaceae	XPR1
211229	ENSG00000143324	rs4412552	0.0947369	0.056803672	0.40663259	0.546990224	0.783019042	-0.710779496	-0.072417067	0.042665622	0.461883655	0.366608231	0.086708902	0.070475236	0.668841723	0.283354161	0.99911693	0.98634337	Bacteria.Bacteroidetes.Bacteroidia.Bacteroidales.Bacteroidaceae.Bacteroides	XPR1
211230	ENSG00000143324	rs4412552	0.163975749	0.107194061	0.516689448	0.641549848	0.751209771	-0.690680631	-0.062456487	0.036317841	0.533724584	0.422906439	0.095797666	0.07765434	0.846793419	0.410893158	0.998912436	0.995383189	Bacteria.Bacteroidetes.Bacteroidia.Bacteroidales	XPR1
211231	ENSG00000143324	rs4412552	0.015912512	0.030225571	0.947545314	0.282884127	0.415792711	-0.374508803	0.004544527	-0.072822533	0.16801836	0.169088029	0.068814369	0.067260505	0.046922732	0.029015991	0.990377206	0.845416798	Bacteria.Proteobacteria.Betaproteobacteria.Burkholderiales	XPR1
211232	ENSG00000143324	rs4412552	0.109993716	0.028879832	0.114782266	0.263513486	0.271280377	-0.389016927	0.085798534	-0.06498794	0.167453507	0.174138786	0.053685508	0.057626783	0.168243064	0.026309923	0.932672331	0.965530807	Bacteria.Proteobacteria.Gammaproteobacteria.Enterobacteriales.Enterobacteriaceae	XPR1
211233	ENSG00000143324	rs4412552	0.00454073	0.002009918	0.414296548	0.936471224	0.422882154	-0.480139373	0.045752971	-0.005516085	0.143914442	0.14926347	0.055691707	0.068942231	0.009655444	0.00201441	0.99994518	0.999865593	Bacteria.Bacteroidetes.Bacteroidia.Bacteroidales.Prevotellaceae	XPR1
211234	ENSG00000143324	rs4412552	0.023901156	0.004259794	0.96386703	0.992764185	0.420703315	-0.49627748	0.004070143	0.000769455	0.181957252	0.1676157	0.089505382	0.084524941	0.0626185	0.005825508	0.970428374	0.999453856	Bacteria.Firmicutes.Clostridia.Clostridiales.Ruminococcaceae.Ruminococcaceae.UCG.003	XPR1
211235	ENSG00000143324	rs4412552	0.055559724	0.007326282	0.864521277	0.57260845	0.398439028	-0.600377781	-0.01577578	-0.053927924	0.204442836	0.216953513	0.092100824	0.095103738	0.123030666	0.014595494	0.988161388	0.950695192	Bacteria.Firmicutes.Bacilli.Lactobacillales.Carnobacteriaceae	XPR1
211236	ENSG00000143324	rs4412552	0.001083348	0.000634571	0.01582327	0.775098744	0.465763779	-0.494449977	-0.16397751	0.021520057	0.136247738	0.137817014	0.066203098	0.075012712	0.003765052	0.000643197	0.863250727	0.953661219	Bacteria.Proteobacteria.Deltaproteobacteria	XPR1
211237	ENSG00000143324	rs4412552	0.017563664	0.001649321	0.252779372	0.659706673	0.362661085	-0.46619394	-0.069003138	0.025675547	0.148883652	0.142042629	0.059809705	0.058047973	0.026787473	0.001272711	0.713940881	0.87724048	Bacteria.Fusobacteria.Fusobacteriia.Fusobacteriales	XPR1
211238	ENSG00000143324	rs4412552	0.009216603	0.008684837	0.719964308	0.807023665	0.450677732	-0.460072862	-0.029543432	-0.020140447	0.167986268	0.170091374	0.082055203	0.08212203	0.030820585	0.008723156	0.99786128	0.999462671	Bacteria.Firmicutes.Clostridia.Clostridiales.Lachnospiraceae.Anaerostipes	XPR1
211239	ENSG00000143324	rs4412552	0.023679348	0.005917144	0.961452697	0.967296806	0.420305736	-0.501020428	-0.003912039	0.003447349	0.181486458	0.176135927	0.080636434	0.083765592	0.072454055	0.011086631	0.998793879	0.998376616	Bacteria.Firmicutes.Clostridia.Clostridiales.Lachnospiraceae.Blautia	XPR1
211240	ENSG00000143324	rs4412552	0.005428606	0.000969249	0.778524858	0.769510869	0.44090225	-0.493490263	-0.016594234	-0.017934915	0.153342112	0.142870673	0.058762628	0.060956873	0.013821826	0.001540375	0.905807925	0.996759562	Bacteria.Bacteroidetes.Bacteroidia.Bacteroidales.Porphyromonadaceae	XPR1
211241	ENSG00000143324	rs4412552	0.000588371	0.000223142	0.048393539	0.298856237	0.593977669	-0.589313618	0.115938393	-0.059646232	0.164478442	0.150862668	0.057646918	0.056961263	0.004207487	0.00061489	0.995652601	0.983460126	Bacteria.Firmicutes.Clostridia.Clostridiales.Clostridiaceae.1	XPR1
211242	ENSG00000143324	rs4412552	0.038121569	0.004044948	0.743342813	0.695163658	0.381373275	-0.566625355	-0.032271434	-0.038382002	0.180233407	0.190215336	0.098147112	0.097521517	0.095401451	0.00777448	0.998028134	0.994553009	Bacteria.Firmicutes.Clostridia.Clostridiales.Ruminococcaceae.Ruminiclostridium.9	XPR1
211243	ENSG00000143324	rs4412552	0.10159648	0.122685147	0.652159585	0.333496486	0.356635476	-0.332847232	-0.049212712	0.103884158	0.214800633	0.212867182	0.108679227	0.106631375	0.265038723	0.120351459	0.998723033	0.998920199	Bacteria.Firmicutes.Clostridia.Clostridiales.Lachnospiraceae..Eubacterium..ventriosum.group	XPR1
211244	ENSG00000143324	rs4412552	0.163961867	0.107178638	0.516664154	0.641502759	0.75122461	-0.690704974	-0.06245884	0.036322414	0.53371729	0.422902399	0.095795478	0.07765313	0.848360306	0.411331989	0.998947111	0.995399427	Bacteria.Bacteroidetes	XPR1
211245	ENSG00000143324	rs4412552	0.002719924	0.000203595	0.216238716	0.122648297	0.498875639	-0.580800112	-0.080853051	0.097604024	0.160143093	0.147652339	0.064757304	0.06241485	0.010860338	0.000418029	0.834372585	0.792878951	Bacteria.Firmicutes.Clostridia.Clostridiales.Lachnospiraceae.Roseburia	XPR1
211246	ENSG00000143324	rs4412552	0.051297489	0.271856147	0.607773498	0.099356438	0.369659826	-0.226925033	-0.036575366	0.133951704	0.186221911	0.204794243	0.070921009	0.080138182	0.166379386	0.203240953	0.984987993	0.971423926	Bacteria.Proteobacteria.Deltaproteobacteria.Desulfovibrionales.Desulfovibrionaceae.Desulfovibrio	XPR1
211247	ENSG00000143324	rs4412552	0.001881117	0.000372804	0.159307215	0.227651483	0.487716599	-0.554413334	-0.113491279	0.085760979	0.150590326	0.147777022	0.079728018	0.070425261	0.006442878	0.000547934	0.881561814	0.82070302	Bacteria.Firmicutes.Clostridia.Clostridiales.Lachnospiraceaencultured	XPR1
211248	ENSG00000143324	rs4412552	0.024547926	0.005780372	0.603231851	0.572018267	0.50417038	-0.581734702	0.080739503	-0.075385192	0.21909261	0.203911215	0.154593788	0.13273977	0.057120221	0.008556484	0.893774456	0.994989321	Bacteria.Actinobacteria.Coriobacteriia.Coriobacteriales	XPR1
211249	ENSG00000143324	rs4412552	0.005463747	0.000842042	0.252374533	0.878730459	0.400665418	-0.473475938	-0.080355588	-0.009434283	0.139459503	0.135324882	0.069589641	0.061592983	0.010063458	0.000743112	0.77081474	0.98730134	Bacteria.Proteobacteria.Gammaproteobacteria.Pasteurellales.Pasteurellaceae.Haemophilus	XPR1
211250	ENSG00000143324	rs4412552	0.066220514	0.022998544	0.815133831	0.86020446	0.381213557	-0.470299278	-0.018107932	0.013453421	0.204089826	0.202036535	0.077138909	0.076092659	0.119313063	0.024322561	0.936546966	0.93340069	Bacteria.Firmicutes.Clostridia.Clostridiales.Lachnospiraceae.Lachnospiraceae.UCG.010	XPR1
211251	ENSG00000143324	rs4412552	0.006545884	0.038895875	0.078596172	0.41271035	1.012709288	-0.733254293	-0.140869738	0.061244558	0.360628295	0.347960537	0.078848331	0.07429442	0.345448047	0.268820128	0.956359196	0.930754062	Bacteria.Firmicutes.Clostridia.Clostridiales.Ruminococcaceae	XPR1
211252	ENSG00000143324	rs4412552	0.001185938	0.000460581	0.017588052	0.739879522	0.462880385	-0.504304662	-0.161537388	0.024848499	0.136566754	0.136779377	0.066331053	0.074527699	0.003470015	0.00049236	0.972085394	0.961745829	Bacteria.Proteobacteria.Deltaproteobacteria.Desulfovibrionales.Desulfovibrionaceae	XPR1
211253	ENSG00000143324	rs4412552	0.001238877	0.00049419	0.187793999	0.799558489	0.471907745	-0.491508666	0.103871407	0.020178139	0.139811671	0.134097628	0.078044643	0.07914709	0.004428974	0.00047378	0.594543787	0.896631776	Bacteria.Firmicutes.Clostridia.Clostridiales.Peptostreptococcaceae	XPR1
211254	ENSG00000143324	rs4412552	0.020031747	0.015269867	0.998561926	0.466264731	0.442485875	-0.429498009	0.000222385	0.098094298	0.185641511	0.172435129	0.122918843	0.133859178	0.057027455	0.016973508	0.905718456	0.987554159	Bacteria.Firmicutes.Clostridia.Clostridiales.Family.XIII	XPR1
211255	ENSG00000143324	rs4412552	0.004248463	0.001922575	0.357644132	0.445936278	0.497841589	-0.586585052	0.051582602	-0.055552422	0.168091119	0.181522388	0.055684284	0.072447338	0.01904473	0.003454063	0.937318069	0.997412515	Bacteria.Proteobacteria.Gammaproteobacteria.Enterobacteriales.Enterobacteriaceae.Citrobacter	XPR1
211256	ENSG00000143324	rs4412552	0.06867023	0.026497677	0.958711258	0.342331012	0.42523131	-0.412105082	-0.005033766	0.071999042	0.229752191	0.181566719	0.096863025	0.075276695	0.138516984	0.03921292	0.998920038	0.99782309	Bacteria.Firmicutes.Bacilli.Bacillales.Staphylococcaceae.Staphylococcus	XPR1
211257	ENSG00000143324	rs4412552	0.00335553	0.000582619	0.038068072	0.637754075	0.397166587	-0.461846696	-0.130999468	-0.030806884	0.13049616	0.127781961	0.061891354	0.065127009	0.007745479	0.000547947	0.998880039	0.97913007	Bacteria.Proteobacteria.Deltaproteobacteria.Desulfovibrionales.Desulfovibrionaceae.Bilophila	XPR1
211258	ENSG00000143324	rs4412552	0.00471093	0.00057013	0.649363575	0.810096083	0.419296349	-0.515935984	0.044651371	0.026966202	0.14332534	0.142481785	0.09776281	0.111769074	0.007889917	0.000534607	0.965138341	0.962141134	Bacteria.Firmicutes.Clostridia.Clostridiales.Ruminococcaceae.Ruminiclostridium.5	XPR1
211259	ENSG00000143324	rs4412552	0.001147409	0.000804026	0.062783745	0.160010413	0.695141167	-0.723742987	-0.145974582	0.121903295	0.204450493	0.205994023	0.077124883	0.08578406	0.023264835	0.005528335	0.989248806	0.962978444	Bacteria.Firmicutes.Clostridia.Clostridiales.Lachnospiraceae.Lachnospiraceae.UCG.008	XPR1
211260	ENSG00000143324	rs4412552	0.007197753	0.00216362	0.653613777	0.561079946	0.465374862	-0.488134652	-0.038570999	-0.050245697	0.167777747	0.152916309	0.085561888	0.086008276	0.021379053	0.002476731	0.654578051	0.910444892	Bacteria.Firmicutes.Bacilli.Lactobacillales	XPR1
211261	ENSG00000143324	rs4412552	0.308581311	0.426454727	0.601388914	0.940799754	0.845673864	-0.547917004	-0.075262475	0.008947855	0.824147332	0.684708493	0.143375478	0.120027933	0.987348183	0.7152169	0.996576058	0.888373704	Bacteria.Firmicutes.Clostridia.Clostridiales	XPR1
211262	ENSG00000143324	rs4412552	0.001524135	0.001038684	0.122747883	0.280393852	0.539314534	-0.600396052	0.115947907	-0.087616274	0.163036162	0.174940644	0.07416531	0.080502903	0.006991034	0.001638659	0.998970432	0.998994847	Bacteria.Firmicutes.Erysipelotrichia.Erysipelotrichales.Erysipelotrichaceae.Erysipelatoclostridium	XPR1
211263	ENSG00000143324	rs4412552	0.035117247	0.008362492	0.283812777	0.237808239	0.341537348	-0.418626875	-0.135224937	0.134133102	0.158758616	0.153973699	0.125140017	0.112595309	0.056900966	0.007140761	0.759374645	0.73312418	Bacteria.Firmicutes.Clostridia.Clostridiales.Ruminococcaceae.Butyricicoccus	XPR1
211264	ENSG00000143324	rs4412552	0.004623745	0.002752426	0.451197393	0.894245397	0.44983307	-0.495084125	0.045737264	-0.008312861	0.153418758	0.159131721	0.060345862	0.062293027	0.012628484	0.002608849	0.779015405	0.996905805	Bacteria.Firmicutes.Negativicutes.Selenomonadales.Acidaminococcaceae.Phascolarctobacterium	XPR1
211265	ENSG00000143324	rs4412552	0.027031764	0.001443176	0.20838878	0.922266936	0.336649503	-0.463627219	-0.077591161	-0.005340365	0.148863943	0.139404675	0.061074319	0.054519986	0.040510254	0.001371852	0.61850357	0.891525784	Bacteria.Proteobacteria.Betaproteobacteria.Burkholderiales.Alcaligenaceae.Sutterella	XPR1
211266	ENSG00000143324	rs4412552	0.004285823	0.003203938	0.280195326	0.571627671	0.544857508	-0.544020464	0.089859757	-0.044185608	0.184155887	0.177820675	0.082529866	0.077723717	0.02901466	0.010384034	0.952438436	0.948324914	Bacteria.Firmicutes.Clostridia.Clostridiales.Ruminococcaceae.Ruminiclostridium.6	XPR1
211267	ENSG00000143337	rs530854	0.755783669	0.331557041	0.945739766	0.543852616	-0.123779503	0.281978277	-0.007851767	-0.050246035	0.396325535	0.288268153	0.114931211	0.082349264	0.575954534	0.202210373	0.926209408	0.995251343	Bacteria.Proteobacteria.Gammaproteobacteria	TOR1AIP1
211268	ENSG00000143337	rs530854	0.859306782	0.566509319	0.291928883	0.898801732	0.052089582	0.11936682	0.15579122	-0.013063057	0.292719243	0.207199332	0.146641684	0.102322373	0.481999376	0.174447254	0.750695093	0.996716587	Bacteria.Bacteroidetes.Bacteroidia.Bacteroidales.Porphyromonadaceae.Odoribacter	TOR1AIP1
211269	ENSG00000143337	rs530854	0.019805082	0.02317395	0.011329513	0.027602722	-0.882537798	0.566332243	-0.379349189	0.22329348	0.369555354	0.24361507	0.145601253	0.099118821	0.068490131	0.023284292	0.869808341	0.997803387	Bacteria.Actinobacteria.Actinobacteria.Micrococcales	TOR1AIP1
211270	ENSG00000143337	rs530854	0.628962022	0.49280127	0.712593672	0.383557219	-0.117889835	0.117117043	0.03378384	-0.05972461	0.242844525	0.169808845	0.091316497	0.068085119	0.21185623	0.107455254	0.95477287	0.932629835	Bacteria.Firmicutes.Negativicutes.Selenomonadales.Veillonellaceae.Dialister	TOR1AIP1
211271	ENSG00000143337	rs530854	0.437412485	0.25964589	0.589898549	0.379095204	-0.319728278	0.333830773	-0.094996843	0.113096303	0.409219505	0.293604393	0.175391273	0.127718465	0.399934821	0.143967044	0.999274386	0.998480911	Bacteria.Firmicutes.Clostridia.Clostridiales.Ruminococcaceae.Ruminococcaceae.UCG.013	TOR1AIP1
211272	ENSG00000143337	rs530854	0.977585308	0.536968877	0.395216701	0.837827591	-0.007935379	0.120939416	-0.117975983	-0.019117289	0.281365926	0.194860013	0.137858127	0.093036068	0.438114423	0.163156175	0.654364001	0.955521635	Bacteria.Actinobacteria.Actinobacteria	TOR1AIP1
211273	ENSG00000143337	rs530854	0.395050186	0.456263747	0.496418494	0.671906516	-0.388809935	0.232059947	0.073797359	-0.030714868	0.454174001	0.309650467	0.107903113	0.072197059	0.660849652	0.423826131	0.999785669	0.999420701	Bacteria.Firmicutes.Clostridia.Clostridiales.Ruminococcaceae.Faecalibacterium	TOR1AIP1
211274	ENSG00000143337	rs530854	0.500841082	0.254245044	0.719141469	0.171545764	-0.168063232	0.199952673	-0.036602347	0.097870076	0.248287197	0.173853847	0.101349676	0.070803349	0.221645435	0.071051827	0.734604901	0.890462075	Bacteria.Firmicutes.Negativicutes.Selenomonadales.Acidaminococcaceae	TOR1AIP1
211275	ENSG00000143337	rs530854	0.526853634	0.397148131	0.629330052	0.5706409	-0.351710841	0.279293357	-0.08825545	0.063539265	0.552840507	0.327706473	0.181995407	0.111480496	0.595937514	0.311848318	0.998986731	0.998377846	Bacteria.Firmicutes.Clostridia.Clostridiales.Family.XI.Anaerococcus	TOR1AIP1
211276	ENSG00000143337	rs530854	0.535148573	0.321809014	0.702194703	0.440390835	-0.196960352	0.214624986	-0.043197548	0.061156079	0.315928594	0.215003453	0.112486425	0.07878685	0.279727364	0.119587296	0.999305535	0.989974535	Bacteria.Proteobacteria.Gammaproteobacteria.Pseudomonadales.Pseudomonadaceae.Pseudomonas	TOR1AIP1
211277	ENSG00000143337	rs530854	0.849280416	0.731742253	0.726443088	0.68901826	-0.057822217	0.074335949	-0.040218464	0.030549943	0.303076738	0.215927159	0.114467557	0.076004007	0.531501924	0.253260753	0.964011852	0.931534808	Bacteria.Proteobacteria.Betaproteobacteria	TOR1AIP1
211278	ENSG00000143337	rs530854	0.154757798	0.238341694	0.031701376	0.041418128	0.558873444	-0.333210264	0.401536762	-0.264828147	0.388262959	0.280028073	0.182949299	0.127324766	0.315606246	0.201517052	0.770521793	0.799098268	Bacteria.Firmicutes.Clostridia.Clostridiales.Ruminococcaceae.Anaerotruncus	TOR1AIP1
211279	ENSG00000143337	rs530854	0.659021154	0.158451106	0.364589831	0.638355689	-0.113475764	0.282126646	0.112606879	0.042458034	0.255997787	0.197781972	0.123343466	0.089919134	0.392449689	0.078345196	0.824150901	0.99827201	Bacteria.Firmicutes.Clostridia.Clostridiales.Ruminococcaceae..Eubacterium..coprostanoligenes.group	TOR1AIP1
211280	ENSG00000143337	rs530854	0.978088337	0.77135706	0.727578439	0.900974285	0.013287034	0.098773448	-0.056838759	0.013646511	0.48193885	0.338500572	0.162474301	0.109250526	0.765789383	0.49645451	0.996108676	0.998901623	Bacteria.Firmicutes.Clostridia.Clostridiales.Lachnospiraceae..Ruminococcus..gnavus.group	TOR1AIP1
211281	ENSG00000143337	rs530854	0.426926771	0.249486249	0.486705572	0.237366912	-0.232370826	0.230477176	-0.078678994	0.095047741	0.290681911	0.198373141	0.112480944	0.079710078	0.220176293	0.079515726	0.999550314	0.996901429	Bacteria.Proteobacteria.Gammaproteobacteria.Pseudomonadales	TOR1AIP1
211282	ENSG00000143337	rs530854	0.556301166	0.426204854	0.716416657	0.640924425	-0.250488618	0.248734581	-0.058257007	0.056662437	0.423582603	0.310664309	0.159689625	0.120927553	0.566432844	0.271734242	0.996483139	0.880926995	Bacteria.Bacteroidetes.Bacteroidia.Bacteroidales.Porphyromonadaceae.Butyricimonas	TOR1AIP1
211283	ENSG00000143337	rs530854	0.347269085	0.154597204	0.241356613	0.07498459	-0.256738855	0.266603309	-0.158783344	0.168959262	0.271207118	0.185142574	0.134308435	0.093392343	0.224761917	0.04715793	0.899175418	0.854477285	Bacteria.Firmicutes.Clostridia.Clostridiales.Lachnospiraceae..Eubacterium..eligens.group	TOR1AIP1
211284	ENSG00000143337	rs530854	0.819181559	0.644878372	0.7831325	0.811744918	-0.071121859	0.097817857	-0.036776358	0.020380565	0.309884324	0.211263872	0.133072425	0.085227566	0.363100487	0.206268139	0.999507593	0.935584968	Bacteria.Firmicutes.Clostridia.Clostridiales.Lachnospiraceae.Lachnoclostridium	TOR1AIP1
211285	ENSG00000143337	rs530854	0.789898994	0.69837085	0.557593543	0.442520674	-0.068330514	0.071300671	0.07451568	-0.066289246	0.255417025	0.18319145	0.126422573	0.085800878	0.330002123	0.177534255	0.827260701	0.971972508	Bacteria.Firmicutes.Clostridia.Clostridiales.Peptostreptococcaceae.Intestinibacter	TOR1AIP1
211286	ENSG00000143337	rs530854	0.817371495	0.680327544	0.346426109	0.350498737	-0.058358203	0.074633397	0.083854517	-0.062296307	0.251706177	0.180340318	0.088424293	0.066252384	0.382814559	0.230052462	0.995652601	0.993943049	Bacteria.Firmicutes.Clostridia.Clostridiales.Clostridiaceae.1	TOR1AIP1
211287	ENSG00000143337	rs530854	0.431985884	0.346267258	0.085206131	0.251301765	-0.188381315	0.157992498	0.167225569	-0.080436234	0.238264286	0.166547294	0.095695538	0.06950049	0.175740531	0.077475974	0.934169653	0.990835033	Bacteria.Bacteroidetes.Bacteroidia.Bacteroidales.Porphyromonadaceae.Parabacteroides	TOR1AIP1
211288	ENSG00000143337	rs530854	0.373874413	0.251299203	0.415036914	0.330711932	-0.271819366	0.239515552	0.124235553	-0.102993687	0.303603192	0.206950979	0.151464083	0.105105906	0.226855803	0.089136101	0.997851323	0.961256691	Bacteria.Firmicutes.Clostridia.Clostridiales.Lachnospiraceae.Fusicatenibacter	TOR1AIP1
211289	ENSG00000143337	rs530854	0.909097343	0.940817756	0.464723234	0.510004582	0.037510224	0.017691966	0.081782687	-0.056011983	0.327268182	0.237395122	0.111213929	0.084555773	0.556119957	0.409999982	0.999586829	0.996426659	Bacteria.Firmicutes.Negativicutes.Selenomonadales.Veillonellaceae.Megasphaera	TOR1AIP1
211290	ENSG00000143337	rs530854	0.467360353	0.323010999	0.36711835	0.34640973	-0.181937368	0.176527011	0.108826171	-0.088319776	0.248884908	0.177281407	0.11983664	0.093129709	0.245204825	0.087869508	0.620324811	0.921307549	Bacteria.Firmicutes.Bacilli.Lactobacillales.Streptococcaceae.Streptococcus	TOR1AIP1
211291	ENSG00000143337	rs530854	0.55583126	0.307330921	0.811581119	0.508900808	-0.1634149	0.208173103	-0.020833328	0.043704858	0.276009306	0.202346225	0.087043712	0.065804588	0.315632445	0.129145996	0.998735039	0.999709092	Bacteria.Bacteroidetes.Bacteroidia.Bacteroidales.Prevotellaceae.Prevotella.9	TOR1AIP1
211292	ENSG00000143337	rs530854	0.791447906	0.695319326	0.475870356	0.576522799	-0.069975605	0.081830608	0.067633265	-0.043993428	0.263556483	0.208028298	0.094320918	0.078383682	0.280106672	0.16343612	0.998409995	0.996467843	Bacteria.Verrucomicrobia	TOR1AIP1
211293	ENSG00000143337	rs530854	0.518657237	0.399458664	0.338816629	0.544965798	-0.157310546	0.143819495	-0.10534323	0.047270345	0.242427979	0.169582457	0.109334591	0.077687518	0.223165266	0.09782027	0.999334555	0.984995763	Bacteria.Firmicutes.Erysipelotrichia.Erysipelotrichales.Erysipelotrichaceae.Erysipelotrichaceae.UCG.003	TOR1AIP1
211294	ENSG00000143337	rs530854	0.953794387	0.731545804	0.595525887	0.868931495	0.021797389	0.094923229	0.101561844	-0.023396691	0.374762643	0.275517954	0.190392932	0.141233809	0.579529175	0.298054904	0.92699506	0.999817689	Bacteria.Firmicutes.Clostridia.Clostridiales.Family.XIII.Family.XIII.AD3011.group	TOR1AIP1
211295	ENSG00000143337	rs530854	0.570575192	0.577763695	0.776742229	0.832547585	-0.145478567	0.102716663	0.03107114	0.017596619	0.255200474	0.183610381	0.109124778	0.082895826	0.273302477	0.149036512	0.997466038	0.996556542	Bacteria.Bacteroidetes.Bacteroidia.Bacteroidales.Rikenellaceae	TOR1AIP1
211296	ENSG00000143337	rs530854	0.398375667	0.389323332	0.446271967	0.666921513	-0.210933329	0.149258637	-0.081139244	-0.033954902	0.248145002	0.172242972	0.105894252	0.078541982	0.192842614	0.08543286	0.764919705	0.8806471	Bacteria.Fusobacteria.Fusobacteriia.Fusobacteriales.Fusobacteriaceae.Fusobacterium	TOR1AIP1
211297	ENSG00000143337	rs530854	0.927890704	0.583813675	0.531373591	0.969208749	0.036152801	0.173065043	0.113627231	0.005353907	0.397960271	0.314360058	0.180582752	0.138174613	0.680927034	0.304922319	0.980220277	0.999645397	Bacteria.Firmicutes.Clostridia.Clostridiales.Lachnospiraceae..Eubacterium..ventriosum.group	TOR1AIP1
211298	ENSG00000143337	rs530854	0.345391972	0.397334813	0.440595485	0.653235937	-0.447253227	0.266531269	-0.124929226	0.049741201	0.470609967	0.312856568	0.161017649	0.110211861	0.45982157	0.305341028	0.999437234	0.993891637	Bacteria.Proteobacteria.Betaproteobacteria.Neisseriales.Neisseriaceae	TOR1AIP1
211299	ENSG00000143337	rs530854	0.373336728	0.368567072	0.488700536	0.706244334	-0.321865821	0.216997178	0.093165445	-0.03594454	0.359094853	0.239680107	0.133805229	0.094955696	0.277393197	0.135736231	0.99514452	0.969189617	Bacteria.Firmicutes.Clostridia.Clostridiales.Ruminococcaceae.Subdoligranulum	TOR1AIP1
211300	ENSG00000143337	rs530854	0.774672243	0.512553233	0.882932529	0.848935815	-0.095495507	0.153438744	-0.021869233	-0.019917215	0.332221881	0.233037841	0.147941245	0.104155527	0.372400326	0.137929276	0.999513786	0.974686324	Bacteria.Firmicutes.Erysipelotrichia.Erysipelotrichales.Erysipelotrichaceae	TOR1AIP1
211301	ENSG00000143337	rs530854	0.727900912	0.558605562	0.966271806	0.953343186	-0.113585777	0.129405424	0.00655918	0.006334608	0.325087465	0.220114613	0.154532258	0.107856499	0.312847915	0.160773732	0.998173674	0.999631787	Bacteria.Firmicutes.Bacilli.Bacillales	TOR1AIP1
211302	ENSG00000143337	rs530854	0.496736721	0.353515682	0.634757085	0.578635834	-0.208718635	0.203387343	-0.057919791	0.05192015	0.305405267	0.217671681	0.121360222	0.093023165	0.34430428	0.196289382	0.963485106	0.971945944	Bacteria.Firmicutes.Bacilli.Lactobacillales.Carnobacteriaceae.Granulicatella	TOR1AIP1
211303	ENSG00000143337	rs530854	0.671403983	0.986765329	0.553817721	0.794173868	0.341943934	-0.008095413	-0.083783972	0.022496283	0.802451561	0.486183877	0.140791912	0.085879234	0.906199841	0.770638713	0.998912436	0.995383189	Bacteria.Bacteroidetes.Bacteroidia.Bacteroidales	TOR1AIP1
211304	ENSG00000143337	rs530854	0.550076309	0.267443352	0.733025717	0.423126135	-0.209536063	0.278485951	-0.04267058	0.071957664	0.348801518	0.249000169	0.12456752	0.089275308	0.478090739	0.188240357	0.996423631	0.963516634	Bacteria.Bacteroidetes.Bacteroidia.Bacteroidales.Prevotellaceae.Prevotella.7	TOR1AIP1
211305	ENSG00000143337	rs530854	0.374053319	0.249637253	0.425494143	0.328206094	-0.402107557	0.318400298	-0.129680882	0.101039028	0.449295197	0.274137424	0.161718939	0.10257444	0.402378562	0.158936468	0.997152221	0.990360691	Bacteria.Firmicutes.Clostridia.Clostridiales.Family.XI	TOR1AIP1
211306	ENSG00000143337	rs530854	0.401702629	0.39102684	0.453483659	0.656465201	-0.209276252	0.14860677	-0.079837008	-0.03509991	0.24794939	0.17211169	0.105873493	0.07855428	0.194165342	0.083080094	0.780701738	0.87724048	Bacteria.Fusobacteria.Fusobacteriia.Fusobacteriales	TOR1AIP1
211307	ENSG00000143337	rs530854	0.209367224	0.126359165	0.011762783	0.00725686	-0.304114016	0.260432615	-0.285988719	0.213242756	0.239898498	0.168217711	0.110370779	0.076961273	0.147026115	0.039056918	0.403759362	0.41255251	Bacteria.Firmicutes.Clostridia.Clostridiales.Lachnospiraceae.Lachnospira	TOR1AIP1
211308	ENSG00000143337	rs530854	0.85844482	0.64843857	0.499330246	0.649162119	-0.047715918	0.087377506	0.086667322	-0.045449045	0.266490849	0.190769943	0.127585367	0.09944795	0.341680966	0.113177034	0.999417824	0.997023453	Bacteria.Firmicutes.Clostridia.Clostridiales.Christensenellaceae.Christensenellaceae.R.7.group	TOR1AIP1
211309	ENSG00000143337	rs530854	0.095877465	0.02693991	0.080875443	0.023046682	-0.542185158	0.536027062	-0.250090965	0.237846667	0.320948899	0.236879529	0.141070789	0.10221424	0.173764883	0.034732851	0.704349054	0.598995787	Bacteria.Firmicutes.Clostridia.Clostridiales.Lachnospiraceae..Eubacterium..xylanophilum.group	TOR1AIP1
211310	ENSG00000143337	rs530854	0.634235242	0.968027847	0.492573016	0.739896618	0.331980817	-0.017632757	-0.088422202	0.026977107	0.694531997	0.438252568	0.128136118	0.080917519	0.840474135	0.755226602	0.99911693	0.9878882	Bacteria.Bacteroidetes.Bacteroidia.Bacteroidales.Bacteroidaceae.Bacteroides	TOR1AIP1
211311	ENSG00000143337	rs530854	0.466998155	0.332385534	0.393582471	0.405077128	-0.183150262	0.176750278	0.103194575	-0.07878015	0.250339619	0.181005028	0.120167293	0.094014121	0.237962882	0.083574835	0.644509307	0.955303348	Bacteria.Firmicutes.Bacilli.Lactobacillales.Streptococcaceae	TOR1AIP1
211312	ENSG00000143337	rs530854	0.378998108	0.277348556	0.463038384	0.419255601	-0.369025118	0.321876252	-0.113236791	0.093952281	0.416650802	0.293859546	0.153405666	0.115591034	0.423158952	0.197059869	0.769249698	0.848262917	Bacteria.Firmicutes.Erysipelotrichia.Erysipelotrichales.Erysipelotrichaceae.Faecalitalea	TOR1AIP1
211313	ENSG00000143337	rs530854	0.637792563	0.247023502	0.720468182	0.276871205	-0.173233707	0.277351706	-0.06606434	0.135799562	0.366265116	0.237466126	0.183835565	0.123855074	0.454585377	0.143706162	0.998330087	0.999834196	Bacteria.Actinobacteria.Coriobacteriia.Coriobacteriales.Coriobacteriaceae.Collinsella	TOR1AIP1
211314	ENSG00000143337	rs530854	0.84170165	0.761727791	0.678652026	0.593699428	-0.05630741	0.062807151	-0.043436296	0.038828678	0.280826927	0.206283521	0.104377099	0.072429566	0.401088045	0.276385353	0.943988959	0.928903018	Bacteria.Proteobacteria.Betaproteobacteria.Burkholderiales.Alcaligenaceae	TOR1AIP1
211315	ENSG00000143337	rs530854	0.602401399	0.710192775	0.763031023	0.984173491	-0.267369185	0.129439204	0.041939109	0.001903913	0.510764432	0.346832493	0.138526284	0.095615417	0.711716933	0.529179082	0.887660325	0.926843114	Bacteria.Firmicutes.Clostridia.Clostridiales.Lachnospiraceae..Eubacterium..rectale.group	TOR1AIP1
211316	ENSG00000143337	rs530854	0.304793421	0.133957387	0.360870345	0.167978379	-0.333005915	0.355375959	-0.121910184	0.13918944	0.321977673	0.234210401	0.132496398	0.099845394	0.280094364	0.073419091	0.974916192	0.944015052	Bacteria.Firmicutes.Clostridia.Clostridiales.Ruminococcaceae.Ruminococcus.1	TOR1AIP1
211317	ENSG00000143337	rs530854	0.877274877	0.979369416	0.490148364	0.561613796	0.055251724	0.007204243	0.103548627	-0.067316066	0.356405654	0.277537947	0.149216069	0.115386186	0.562860584	0.384777179	0.999469974	0.986131077	Bacteria.Bacteroidetes.Bacteroidia.Bacteroidales.Porphyromonadaceae.Barnesiella	TOR1AIP1
211318	ENSG00000143337	rs530854	0.586317673	0.157434776	0.400398888	0.0442105	-0.159077118	0.272945142	0.079510291	-0.142734482	0.290890674	0.190871059	0.093941537	0.069582526	0.392352029	0.102360045	0.875887989	0.620310613	Bacteria.Firmicutes.Negativicutes.Selenomonadales.Veillonellaceae	TOR1AIP1
211319	ENSG00000143337	rs530854	0.718828042	0.606623447	0.471249302	0.309854478	-0.08833677	0.089182138	-0.094248124	0.096406526	0.244314146	0.172373941	0.130066471	0.094202036	0.273835933	0.129181904	0.90090992	0.939697157	Bacteria.Proteobacteria.Deltaproteobacteria	TOR1AIP1
211320	ENSG00000143337	rs530854	0.835005146	0.70891056	0.349383262	0.850837415	0.069642642	0.089550954	-0.153715839	0.022133944	0.333040433	0.23884361	0.163096896	0.11724162	0.497472673	0.229834899	0.925664213	0.979665691	Bacteria.Actinobacteria	TOR1AIP1
211321	ENSG00000143337	rs530854	0.792664331	0.699420198	0.490676277	0.58056397	-0.069586619	0.080682148	0.065381573	-0.043537395	0.263666151	0.208056917	0.094331568	0.078402783	0.284741467	0.1614437	0.99894297	0.998882343	Bacteria.Verrucomicrobia.Verrucomicrobiae.Verrucomicrobiales.Verrucomicrobiaceae.Akkermansia	TOR1AIP1
211322	ENSG00000143337	rs530854	0.597496181	0.502194048	0.544895093	0.840985279	-0.129158223	0.117307253	0.086605611	-0.020302309	0.24343203	0.173853957	0.142308859	0.100793068	0.226669142	0.110586472	0.997048205	0.999513539	Bacteria.Firmicutes.Clostridia.Clostridiales.Lachnospiraceae.Dorea	TOR1AIP1
211323	ENSG00000143337	rs530854	0.471724041	0.172795454	0.859992974	0.34676479	-0.199513562	0.290612789	-0.024883973	0.099803561	0.275633485	0.210863748	0.140529091	0.105316944	0.294886582	0.071862779	0.93188145	0.867628231	Bacteria.Firmicutes.Clostridia.Clostridiales.Ruminococcaceae.Ruminococcaceae.UCG.005	TOR1AIP1
211324	ENSG00000143337	rs530854	0.855004398	0.649046397	0.48963196	0.63418557	-0.048670774	0.086972625	0.08906224	-0.047553426	0.265302617	0.190239143	0.12818769	0.099471196	0.338840668	0.115620052	0.999989953	0.995249858	Bacteria.Firmicutes.Clostridia.Clostridiales.Christensenellaceae	TOR1AIP1
211325	ENSG00000143337	rs530854	0.804869787	0.712863385	0.785383204	0.720156543	-0.073285518	0.079214406	-0.030512411	0.027191629	0.295452626	0.214324358	0.111594867	0.075577415	0.438657648	0.27305316	0.972171005	0.936820247	Bacteria.Proteobacteria.Betaproteobacteria.Burkholderiales	TOR1AIP1
211326	ENSG00000143337	rs530854	0.744179719	0.498403887	0.944708917	0.818898102	-0.1106461	0.159875903	-0.010496577	-0.024135521	0.337649922	0.234848651	0.150775815	0.104993069	0.391835872	0.161756737	0.993501001	0.954085234	Bacteria.Firmicutes.Erysipelotrichia.Erysipelotrichales	TOR1AIP1
211327	ENSG00000143337	rs530854	0.827246666	0.645094254	0.355275405	0.803509943	0.067297169	0.105748686	0.138067555	-0.028558686	0.307149782	0.228542054	0.14830921	0.114321482	0.535613155	0.255232404	0.998768023	0.999934415	Bacteria.Firmicutes.Clostridia.Clostridiales.Ruminococcaceae.Ruminococcaceae.NK4A214.group	TOR1AIP1
211328	ENSG00000143337	rs530854	0.747454615	0.567681921	0.372233798	0.312933274	-0.079525161	0.098787582	0.129413331	-0.09854244	0.245943557	0.171998239	0.144047336	0.096908571	0.288196732	0.105088278	0.984441985	0.943652426	Bacteria.Firmicutes.Clostridia.Clostridiales.Ruminococcaceae.Flavonifractor	TOR1AIP1
211329	ENSG00000143337	rs530854	0.490767001	0.348838913	0.623063271	0.569006701	-0.210608735	0.204738218	-0.063617645	0.055727064	0.303926979	0.21698623	0.12882408	0.097359616	0.346418374	0.184303203	0.988161388	0.950695192	Bacteria.Firmicutes.Bacilli.Lactobacillales.Carnobacteriaceae	TOR1AIP1
211330	ENSG00000143337	rs530854	0.136352182	0.052524891	0.08537841	0.042155656	-0.47080505	0.443895665	-0.218836074	0.196071829	0.312225577	0.224827298	0.125300524	0.094619309	0.206927709	0.057419956	0.74682991	0.71652672	Bacteria.Firmicutes.Clostridia.Clostridiales.Ruminococcaceae.Ruminococcaceae.UCG.014	TOR1AIP1
211331	ENSG00000143337	rs530854	0.926094461	0.563028629	0.205069151	0.880848144	-0.022419402	0.097435258	0.153363113	-0.013840812	0.240771682	0.167620572	0.119826489	0.091980288	0.34208912	0.103852971	0.738064995	0.999116829	Bacteria.Firmicutes.Clostridia.Clostridiales.Ruminococcaceaencultured	TOR1AIP1
211332	ENSG00000143337	rs530854	0.396429782	0.179892791	0.641796064	0.269029513	-0.273701319	0.316725164	0.056614765	-0.095521335	0.320654211	0.23366684	0.121142594	0.08569383	0.267226801	0.072110103	0.99786128	0.999462671	Bacteria.Firmicutes.Clostridia.Clostridiales.Lachnospiraceae.Anaerostipes	TOR1AIP1
211333	ENSG00000143337	rs530854	0.319228282	0.276740889	0.385229687	0.386649744	-0.616120806	0.465914812	0.114271232	-0.078708057	0.61389978	0.424818153	0.130729141	0.090315105	0.791066831	0.530967569	0.956359196	0.930754062	Bacteria.Firmicutes.Clostridia.Clostridiales.Ruminococcaceae	TOR1AIP1
211334	ENSG00000143337	rs530854	0.306143065	0.211690642	0.297430914	0.250460667	-0.304387573	0.253615061	-0.200812974	0.144187421	0.295136131	0.201096542	0.191203832	0.124361204	0.213344861	0.078826036	0.766849273	0.73935064	Bacteria.Firmicutes.Clostridia.Clostridiales.Ruminococcaceae.Butyricicoccus	TOR1AIP1
211335	ENSG00000143337	rs530854	0.66223658	0.47177935	0.801564399	0.677875668	-0.211768129	0.235892232	0.039104772	-0.048261744	0.482602806	0.325932453	0.154970121	0.115676143	0.80886825	0.477079591	0.99967607	0.999141757	Bacteria.Firmicutes.Negativicutes.Selenomonadales	TOR1AIP1
211336	ENSG00000143337	rs530854	0.4526437	0.416348812	0.538856026	0.675671623	-0.217300196	0.177840105	0.085647493	-0.046351615	0.287628689	0.217431016	0.138640879	0.110296674	0.336346636	0.167552203	0.748468091	0.982679299	Bacteria.Firmicutes.Bacilli	TOR1AIP1
211337	ENSG00000143337	rs530854	0.801440227	0.723475283	0.284598905	0.141424029	-0.061522263	0.061236773	0.135961232	-0.128933541	0.243653642	0.172337625	0.126028767	0.086629096	0.323074711	0.132047999	0.643293323	0.869357444	Bacteria.Firmicutes.Clostridia.Clostridiales.Peptostreptococcaceae	TOR1AIP1
211338	ENSG00000143337	rs530854	0.883671727	0.771923424	0.655778905	0.597323948	-0.045058478	0.061362639	0.071122935	-0.05850437	0.306763352	0.210829704	0.158834832	0.110214684	0.486330908	0.252574412	0.999550585	0.968543565	Bacteria.Firmicutes.Clostridia.Clostridiales.Lachnospiraceae.Lachnospiraceae.ND3007.group	TOR1AIP1
211339	ENSG00000143337	rs530854	0.922287367	0.957450652	0.811582233	0.040742283	0.022733937	0.008623674	0.02225284	-0.143162061	0.232152807	0.161021457	0.092975135	0.068592929	0.322507848	0.219675232	0.753615364	0.725273292	Bacteria.Firmicutes.Negativicutes.Selenomonadales.Veillonellaceae.Veillonella	TOR1AIP1
211340	ENSG00000143337	rs530854	0.842993855	0.649023653	0.357528501	0.808709701	0.06221955	0.101066857	0.150715358	-0.02757353	0.312901898	0.22105271	0.162660377	0.113441463	0.50082438	0.249910987	0.964373737	0.994553009	Bacteria.Firmicutes.Clostridia.Clostridiales.Ruminococcaceae.Ruminiclostridium.9	TOR1AIP1
211341	ENSG00000143337	rs530854	0.053062001	0.044445163	0.024921231	0.03299604	-0.638319391	0.43816158	-0.273921276	0.168936788	0.324055362	0.213845588	0.119356478	0.077570455	0.079772617	0.034476859	0.653984178	0.555769168	Bacteria.Firmicutes.Clostridia.Clostridiales.Lachnospiraceae.Tyzzerella	TOR1AIP1
211342	ENSG00000143337	rs530854	0.771605598	0.703679978	0.890820936	0.749655741	-0.094160122	0.085654971	0.018441187	-0.030475142	0.32305195	0.224220816	0.133829321	0.095107429	0.446205033	0.222363631	0.970428374	0.988362545	Bacteria.Firmicutes.Clostridia.Clostridiales.Ruminococcaceae.Ruminococcaceae.UCG.003	TOR1AIP1
211343	ENSG00000143337	rs530854	0.691494517	0.31803065	0.617051368	0.539217359	-0.092208042	0.163847113	-0.062606062	-0.054797684	0.231345512	0.162849883	0.124611491	0.088782347	0.29302481	0.070843201	0.886395318	0.975707333	Bacteria.Firmicutes.Clostridia.Clostridiales.Lachnospiraceae..Eubacterium..hallii.group	TOR1AIP1
211344	ENSG00000143337	rs530854	0.677480078	0.421202745	0.722562616	0.27533968	-0.099993162	0.135121817	-0.02999664	0.064993001	0.239356676	0.166944033	0.084129152	0.059085974	0.291620557	0.101603665	0.779009946	0.824514589	Bacteria.Proteobacteria.Betaproteobacteria.Burkholderiales.Alcaligenaceae.Sutterella	TOR1AIP1
211345	ENSG00000143337	rs530854	0.912184017	0.79431078	0.72591623	0.68905914	-0.038728767	0.061787251	-0.053546327	0.041019001	0.349828661	0.236032632	0.152095077	0.102063737	0.652882475	0.419915009	0.997570438	0.984587444	Bacteria.Firmicutes.Clostridia.Clostridiales.Lachnospiraceae.Lachnospiraceae.UCG.008	TOR1AIP1
211346	ENSG00000143337	rs530854	0.072665039	0.073687245	0.071972165	0.117025811	-0.773972098	0.495117301	-0.293787153	0.169063604	0.424304717	0.272423674	0.160658697	0.10645135	0.207714064	0.076909336	0.999028109	0.997798285	Bacteria.Actinobacteria.Actinobacteria.Micrococcales.Micrococcaceae	TOR1AIP1
211347	ENSG00000143337	rs530854	0.43165307	0.334857443	0.4573846	0.501459975	-0.215659564	0.177726872	-0.090140702	0.056386993	0.272567764	0.182944891	0.120580889	0.08342393	0.225293825	0.111484435	0.998970432	0.998994847	Bacteria.Firmicutes.Erysipelotrichia.Erysipelotrichales.Erysipelotrichaceae.Erysipelatoclostridium	TOR1AIP1
211348	ENSG00000143337	rs530854	0.944450495	0.7516308	0.643677603	0.776601144	-0.023175676	0.079645611	0.096069626	-0.045724511	0.331350748	0.250605939	0.206735887	0.160484558	0.485239009	0.249084024	0.872852984	0.994506574	Bacteria.Firmicutes.Clostridia.Clostridiales.Family.XIII	TOR1AIP1
211349	ENSG00000143337	rs530854	0.796156163	0.717224723	0.733990986	0.533534287	-0.080927208	0.07256236	0.035084675	-0.040609882	0.312013078	0.199496975	0.102808842	0.064881612	0.454597614	0.298824092	0.999614985	0.99936283	Bacteria.Firmicutes.Clostridia.Clostridiales.Lachnospiraceae.Tyzzerella.4	TOR1AIP1
211350	ENSG00000143337	rs530854	0.586937073	0.48489855	0.817986865	0.834363735	-0.16823022	0.156324999	-0.027424937	0.017839547	0.308138921	0.222557773	0.118694414	0.084975803	0.502890024	0.245351359	0.99946547	0.972078348	Bacteria.Firmicutes.Erysipelotrichia.Erysipelotrichales.Erysipelotrichaceae..Clostridium..innocuum.group	TOR1AIP1
211351	ENSG00000143337	rs530854	0.6555593	0.696128284	0.935479791	0.747783118	-0.134988375	0.085514456	-0.008972802	-0.027315916	0.301256144	0.218003231	0.110418647	0.084592591	0.352553101	0.226087818	0.965800035	0.997412515	Bacteria.Proteobacteria.Gammaproteobacteria.Enterobacteriales.Enterobacteriaceae.Citrobacter	TOR1AIP1
211352	ENSG00000143337	rs530854	0.968448466	0.958750991	0.130466844	0.031529852	0.010287889	-0.009204616	-0.163528886	0.168009293	0.259110521	0.177292019	0.106788661	0.076469051	0.43138934	0.241990631	0.78109157	0.66540778	Bacteria.Firmicutes.Clostridia.Clostridiales.Lachnospiraceae.Roseburia	TOR1AIP1
211353	ENSG00000143337	rs530854	0.143741712	0.055217986	0.162669003	0.060966288	-0.562209814	0.521057769	-0.195290714	0.18524406	0.379978134	0.266974828	0.138315023	0.097174444	0.22154611	0.0518349	0.999814869	0.907533519	Bacteria.Actinobacteria.Actinobacteria.Corynebacteriales.Corynebacteriaceae	TOR1AIP1
211354	ENSG00000143337	rs530854	0.497088843	0.309435057	0.694481307	0.359943582	-0.17006918	0.181570521	-0.033155424	0.057949177	0.249056292	0.177263672	0.084043432	0.062859083	0.193996375	0.092094515	0.99994518	0.999865593	Bacteria.Bacteroidetes.Bacteroidia.Bacteroidales.Prevotellaceae	TOR1AIP1
211355	ENSG00000143337	rs530854	0.75030522	0.442472428	0.858448739	0.775877442	-0.100846708	0.176917912	-0.017652558	-0.020471184	0.315572011	0.228967757	0.098591354	0.071611568	0.49794771	0.178650458	0.99617189	0.965530807	Bacteria.Proteobacteria.Gammaproteobacteria.Enterobacteriales.Enterobacteriaceae	TOR1AIP1
211356	ENSG00000143337	rs530854	0.595345492	0.621862036	0.807776739	0.869734357	-0.171723906	0.113132015	-0.030545552	-0.015384785	0.321764131	0.228298531	0.125046485	0.093447754	0.352645523	0.189234756	0.927745736	0.935449574	Bacteria.Firmicutes.Clostridia.Clostridiales.Ruminococcaceae.Ruminococcus.2	TOR1AIP1
211357	ENSG00000143337	rs530854	0.493869539	0.220279105	0.547812856	0.100646538	-0.182092981	0.224092795	-0.061340338	0.116827678	0.26467356	0.181082302	0.10153107	0.070165341	0.254676602	0.068936727	0.798859608	0.809299447	Bacteria.Firmicutes.Negativicutes.Selenomonadales.Acidaminococcaceae.Phascolarctobacterium	TOR1AIP1
211358	ENSG00000143337	rs530854	0.882759575	0.840642095	0.421327075	0.229693465	0.049473567	-0.04568182	0.104819933	-0.108708127	0.334181972	0.226297304	0.129540674	0.08966592	0.482266091	0.297514735	0.882352813	0.926870238	Bacteria.Firmicutes.Clostridia.Clostridiales.Lachnospiraceae.Lachnospiraceae.UCG.010	TOR1AIP1
211359	ENSG00000143337	rs530854	0.119999933	0.138821607	0.013072229	0.082584974	-0.393120949	0.258254928	0.262347769	-0.133912255	0.249574358	0.172364578	0.102846746	0.075971056	0.102127217	0.061384819	0.724214891	0.994448463	Bacteria.Bacteroidetes.Bacteroidia.Bacteroidales.Porphyromonadaceae	TOR1AIP1
211360	ENSG00000143337	rs530854	0.536055442	0.415856719	0.243824049	0.429793406	-0.15080724	0.142609099	0.133289641	-0.064492089	0.242437899	0.174171969	0.113342657	0.081180486	0.206186589	0.08469404	0.996546716	0.994860843	Bacteria.Firmicutes.Clostridia.Clostridiales.Ruminococcaceae.Ruminococcaceae.UCG.002	TOR1AIP1
211361	ENSG00000143337	rs530854	0.345409586	0.354136892	0.521838717	0.040511631	-0.219807296	0.151519947	0.072621818	-0.165483253	0.231294714	0.162372329	0.112775359	0.079193713	0.178027534	0.082487116	0.742150004	0.859131008	Bacteria.Actinobacteria.Actinobacteria.Bifidobacteriales.Bifidobacteriaceae	TOR1AIP1
211362	ENSG00000143337	rs530854	0.501389443	0.353302441	0.241236231	0.069851692	-0.165866897	0.157588385	0.135276382	-0.142659618	0.245357646	0.168580976	0.114395267	0.077415132	0.193914178	0.099977267	0.996033175	0.929840174	Bacteria.Firmicutes.Clostridia.Clostridiales.Lachnospiraceae.Lachnospiraceae.NK4A136.group	TOR1AIP1
211363	ENSG00000143337	rs530854	0.476087214	0.362048402	0.498946807	0.665060207	-0.180468351	0.159867997	-0.069566085	0.029536333	0.251804239	0.174179871	0.10231838	0.06791662	0.200917471	0.101364115	0.973523722	0.991974206	Bacteria.Proteobacteria.Betaproteobacteria.Burkholderiales.Alcaligenaceae.Parasutterella	TOR1AIP1
211364	ENSG00000143337	rs530854	0.254034391	0.013273761	0.270974755	0.011413578	-0.422284045	0.634794657	-0.144967715	0.230763785	0.367000964	0.249429536	0.130587197	0.088666711	0.303730944	0.042744881	0.55877919	0.442309813	Bacteria.Firmicutes.Erysipelotrichia.Erysipelotrichales.Erysipelotrichaceae.Holdemanella	TOR1AIP1
211365	ENSG00000143337	rs530854	0.531032179	0.399335391	0.34846174	0.299184241	-0.152683582	0.144259622	-0.109075159	0.089045599	0.242451038	0.17005671	0.115509309	0.085095436	0.207351651	0.083252301	0.998880039	0.950358135	Bacteria.Proteobacteria.Deltaproteobacteria.Desulfovibrionales.Desulfovibrionaceae.Bilophila	TOR1AIP1
211366	ENSG00000143337	rs530854	0.61295383	0.368447889	0.811107435	0.609642228	-0.17019036	0.214766248	-0.030967159	0.047867106	0.334837825	0.237156581	0.129053043	0.093302457	0.539013911	0.244773769	0.984987993	0.971423926	Bacteria.Proteobacteria.Deltaproteobacteria.Desulfovibrionales.Desulfovibrionaceae.Desulfovibrio	TOR1AIP1
211367	ENSG00000143337	rs530854	0.57648079	0.423557466	0.72191002	0.249939515	-0.133115684	0.133856846	0.03908075	-0.08845512	0.23714781	0.166226744	0.109338051	0.076207525	0.214385183	0.088220213	0.864993033	0.833725892	Bacteria.Proteobacteria.Gammaproteobacteria.Pasteurellales.Pasteurellaceae	TOR1AIP1
211368	ENSG00000143337	rs530854	0.619620169	0.344286691	0.661166109	0.200446557	-0.13922978	0.176452097	0.065359555	-0.127186882	0.279162572	0.185239109	0.148446786	0.098349723	0.256470348	0.094116004	0.903417728	0.815505046	Bacteria.Firmicutes.Clostridia.Clostridiales.Lachnospiraceaencultured	TOR1AIP1
211369	ENSG00000143337	rs530854	0.509536224	0.230054713	0.666388793	0.355445131	-0.224404536	0.296281747	-0.062570782	0.098955657	0.338385521	0.244574249	0.144487842	0.106333798	0.411034436	0.173913913	0.966546108	0.911138448	Bacteria.Firmicutes.Clostridia.Clostridiales.Ruminococcaceae.Ruminiclostridium.6	TOR1AIP1
211370	ENSG00000143337	rs530854	0.608448622	0.452871225	0.851894982	0.878141472	-0.125506298	0.129430946	-0.021395649	0.012741663	0.243820783	0.171407492	0.114149984	0.082780376	0.221821295	0.114246665	0.99766152	0.955960693	Bacteria.Firmicutes.Clostridia.Clostridiales.Lachnospiraceae.Coprococcus.1	TOR1AIP1
211371	ENSG00000143337	rs530854	0.671335608	0.528943629	0.592800051	0.459715888	-0.104324857	0.10863114	-0.06964656	0.06896261	0.244768545	0.171622672	0.129599588	0.092732901	0.232762616	0.112952806	0.972085394	0.950708623	Bacteria.Proteobacteria.Deltaproteobacteria.Desulfovibrionales.Desulfovibrionaceae	TOR1AIP1
211372	ENSG00000143337	rs530854	0.572954268	0.426643187	0.760074974	0.264268001	-0.133950865	0.13266899	0.033162129	-0.085753745	0.236440385	0.165858674	0.108143172	0.076161835	0.208252432	0.091122889	0.892988388	0.886020282	Bacteria.Proteobacteria.Gammaproteobacteria.Pasteurellales.Pasteurellaceae.Haemophilus	TOR1AIP1
211373	ENSG00000143337	rs530854	0.733173516	0.499681781	0.991462185	0.819033511	-0.112545606	0.149735968	0.002222624	0.032823632	0.328741913	0.220611823	0.206921652	0.142896403	0.417227395	0.199924151	0.967953535	0.989731238	Bacteria.Actinobacteria.Coriobacteriia.Coriobacteriales.Coriobacteriaceae	TOR1AIP1
211374	ENSG00000143337	rs530854	0.897924616	0.694450201	0.646087939	0.760693551	-0.039527474	0.085610912	-0.045847571	0.021432657	0.306941774	0.216985991	0.099384085	0.070079354	0.465265543	0.237469796	0.998302481	0.99762474	Bacteria.Proteobacteria.Gammaproteobacteria.Enterobacteriales.Enterobacteriaceae.Escherichia.Shigella	TOR1AIP1
211375	ENSG00000143337	rs530854	0.345307797	0.354121379	0.522177988	0.040541591	-0.219843763	0.15151868	0.072571758	-0.165471402	0.231283945	0.162365704	0.112789817	0.079200254	0.178343557	0.082442745	0.743030241	0.860026315	Bacteria.Actinobacteria.Actinobacteria.Bifidobacteriales.Bifidobacteriaceae.Bifidobacterium	TOR1AIP1
211376	ENSG00000143337	rs530854	0.678703953	0.942196948	0.544667795	0.856713525	0.338173068	0.042136831	-0.119904974	0.0249787	0.812766688	0.57891798	0.196914187	0.137800587	0.799001415	0.769773144	0.914905722	0.99665811	Bacteria.Proteobacteria	TOR1AIP1
211377	ENSG00000143337	rs530854	0.593253736	0.444193482	0.98420555	0.951886511	-0.132769279	0.133772579	0.003380099	0.007421811	0.247363542	0.173786641	0.170094797	0.122537385	0.18202176	0.090287266	0.982318804	0.962141134	Bacteria.Firmicutes.Clostridia.Clostridiales.Ruminococcaceae.Ruminiclostridium.5	TOR1AIP1
211378	ENSG00000143337	rs530854	0.543119508	0.382810232	0.689823525	0.567945392	-0.249472204	0.247485693	-0.062735277	0.066366608	0.40812006	0.281684577	0.156504664	0.115629202	0.351724882	0.225136204	0.998201428	0.99782309	Bacteria.Firmicutes.Bacilli.Bacillales.Staphylococcaceae.Staphylococcus	TOR1AIP1
211379	ENSG00000143337	rs530854	0.671372047	0.986742275	0.553788343	0.794153259	0.341977688	-0.008109497	-0.083789272	0.02249848	0.802447817	0.486182736	0.140790359	0.085878821	0.907849349	0.771240148	0.998947111	0.995399427	Bacteria.Bacteroidetes	TOR1AIP1
211380	ENSG00000143337	rs530854	0.715227926	0.369356129	0.79021829	0.455497498	-0.417274396	0.678703717	0.052624359	-0.097339802	1.138804694	0.750893372	0.197014721	0.129664255	0.987348183	0.70226077	0.996576058	0.827552441	Bacteria.Firmicutes.Clostridia.Clostridiales	TOR1AIP1
211381	ENSG00000143337	rs530854	0.570791099	0.577813706	0.776926362	0.832573927	-0.145389934	0.102701532	0.03105242	0.017596302	0.255188321	0.183607528	0.109151561	0.082907575	0.273398047	0.15057123	0.997528932	0.997707395	Bacteria.Bacteroidetes.Bacteroidia.Bacteroidales.Rikenellaceae.Alistipes	TOR1AIP1
211382	ENSG00000143337	rs530854	0.431991397	0.350283552	0.427817699	0.522577981	-0.210621797	0.18639103	0.104597792	-0.066790141	0.266397205	0.198138533	0.131099231	0.103904305	0.278793905	0.103299837	0.581298038	0.910444892	Bacteria.Firmicutes.Bacilli.Lactobacillales	TOR1AIP1
211383	ENSG00000143337	rs530854	0.880097627	0.713922541	0.732017791	0.747537947	-0.049567167	0.08069627	0.075493448	-0.04990996	0.327325017	0.219180364	0.219524122	0.154406869	0.446059404	0.257965049	0.920522344	0.994989321	Bacteria.Actinobacteria.Coriobacteriia.Coriobacteriales	TOR1AIP1
211384	ENSG00000143337	rs530854	0.415094918	0.343457182	0.520695691	0.570852321	-0.279277984	0.22165545	0.097294715	-0.059786108	0.340529495	0.232291106	0.150674956	0.104953262	0.33303626	0.173720246	0.998793879	0.998019463	Bacteria.Firmicutes.Clostridia.Clostridiales.Lachnospiraceae.Blautia	TOR1AIP1
211385	ENSG00000143337	rs530854	0.808270234	0.684516986	0.386090904	0.360994304	-0.061782206	0.073636343	0.07795747	-0.060988053	0.253586461	0.180434461	0.089348031	0.066301243	0.393996081	0.214881213	0.99830237	0.997282036	Bacteria.Firmicutes.Clostridia.Clostridiales.Clostridiaceae.1.Clostridium.sensu.stricto.1	TOR1AIP1
211386	ENSG00000143337	rs530854	0.787565932	0.400058069	0.858266446	0.482400524	-0.327395231	0.69863142	0.036422019	-0.098065642	1.210019385	0.82483407	0.203156231	0.138816484	0.999415694	0.806058889	0.990344402	0.945584009	Bacteria.Firmicutes	TOR1AIP1
211387	ENSG00000143337	rs530854	0.689759311	0.535146506	0.797009618	0.670575963	-0.327738954	0.379942521	0.041597428	-0.050949329	0.817426255	0.609432789	0.161067784	0.119244848	0.896656838	0.647437398	0.881984382	0.84668243	Bacteria.Firmicutes.Clostridia.Clostridiales.Lachnospiraceae	TOR1AIP1
211388	ENSG00000143353	rs1055642	0.580030648	0.262726488	0.791584509	0.732149787	0.094336096	-0.20573451	0.021139698	-0.030653406	0.169642165	0.182127668	0.079674118	0.089181435	0.391929687	0.120316236	0.810826885	0.982679299	Bacteria.Firmicutes.Bacilli	LYPLAL1
211389	ENSG00000143353	rs1055642	0.722118862	0.274668934	0.183454449	0.205744777	0.053291687	-0.167445446	0.106282867	-0.102932324	0.149213674	0.152012311	0.07906197	0.080545096	0.370096856	0.096755194	0.569095251	0.880307361	Bacteria.Actinobacteria.Actinobacteria	LYPLAL1
211390	ENSG00000143353	rs1055642	0.558682645	0.603186728	0.260366331	0.526145141	-0.169340574	-0.110091333	-0.139399056	0.058997418	0.288099671	0.21076811	0.122788847	0.092576492	0.55793543	0.310948866	0.968970412	0.998920199	Bacteria.Firmicutes.Clostridia.Clostridiales.Lachnospiraceae..Eubacterium..ventriosum.group	LYPLAL1
211391	ENSG00000143353	rs1055642	0.177683928	0.12737746	0.296636789	0.735637339	0.362441953	-0.314419581	0.101785371	-0.024215817	0.266020115	0.203643702	0.096754307	0.071419425	0.34591526	0.15315936	0.999437234	0.997643724	Bacteria.Proteobacteria.Betaproteobacteria.Neisseriales.Neisseriaceae	LYPLAL1
211392	ENSG00000143353	rs1055642	0.635081603	0.26648762	0.806380881	0.788544065	0.089441343	-0.211729333	0.022613862	-0.024384854	0.187587894	0.188930215	0.09189487	0.090551269	0.359282032	0.1036004	0.993501001	0.954085234	Bacteria.Firmicutes.Erysipelotrichia.Erysipelotrichales	LYPLAL1
211393	ENSG00000143353	rs1055642	0.234802271	0.095581796	0.405507401	0.851646645	0.233070816	-0.284454288	-0.058967638	0.011681256	0.19438228	0.168230823	0.07043524	0.062216216	0.222791492	0.06407345	0.947598591	0.952221036	Bacteria.Proteobacteria.Betaproteobacteria.Burkholderiales	LYPLAL1
211394	ENSG00000143353	rs1055642	0.345665489	0.814995875	0.567325026	0.479561625	0.202724387	-0.058436747	0.049779404	0.06579704	0.213433001	0.248748568	0.086590499	0.092535662	0.47678125	0.394174775	0.996483139	0.869987637	Bacteria.Bacteroidetes.Bacteroidia.Bacteroidales.Porphyromonadaceae.Butyricimonas	LYPLAL1
211395	ENSG00000143353	rs1055642	0.249834073	0.098507142	0.427250108	0.728977173	0.232493015	-0.296724549	-0.057714491	0.022407003	0.200256728	0.177063424	0.072248112	0.064395239	0.275368639	0.061760846	0.952041951	0.931534808	Bacteria.Proteobacteria.Betaproteobacteria	LYPLAL1
211396	ENSG00000143353	rs1055642	0.414135583	0.093636628	0.482360351	0.711716167	0.117768525	-0.241305206	-0.052574906	0.023694723	0.143301238	0.141854703	0.074415376	0.06384174	0.188455677	0.033452018	0.631956369	0.986229865	Bacteria.Firmicutes.Negativicutes.Selenomonadales.Veillonellaceae.Veillonella	LYPLAL1
211397	ENSG00000143353	rs1055642	0.572650994	0.267249052	0.897388619	0.876024388	0.14849972	-0.279160738	0.011597887	-0.014487522	0.261913428	0.249501202	0.089587708	0.092502553	0.448543173	0.185346629	0.999586829	0.996426659	Bacteria.Firmicutes.Negativicutes.Selenomonadales.Veillonellaceae.Megasphaera	LYPLAL1
211398	ENSG00000143353	rs1055642	0.12447157	0.485899032	0.17505599	0.898927312	0.366389973	-0.196928675	0.110900394	0.012420174	0.235456991	0.281010559	0.080897166	0.097408245	0.352453188	0.350621296	0.998986731	0.998377846	Bacteria.Firmicutes.Clostridia.Clostridiales.Family.XI.Anaerococcus	LYPLAL1
211399	ENSG00000143353	rs1055642	0.923854191	0.400859992	0.579642181	0.949804688	-0.0315008	-0.283886092	0.052220789	0.005545203	0.328317984	0.335742131	0.093810859	0.087751797	0.798881863	0.407873266	0.84549093	0.926377881	Bacteria.Firmicutes.Clostridia.Clostridiales.Lachnospiraceae..Eubacterium..rectale.group	LYPLAL1
211400	ENSG00000143353	rs1055642	0.437220932	0.033597389	0.987659414	0.230223506	0.140786999	-0.388022669	-0.00124958	-0.096548975	0.180117328	0.178797893	0.080483275	0.079728304	0.309066642	0.026422102	0.931944927	0.955201279	Bacteria.Firmicutes.Clostridia.Clostridiales.Ruminococcaceae..Eubacterium..coprostanoligenes.group	LYPLAL1
211401	ENSG00000143353	rs1055642	0.715809555	0.134723974	0.542367618	0.659542063	0.063218074	-0.232083773	-0.044761803	-0.030243879	0.172901202	0.153261278	0.073090653	0.068340847	0.309930737	0.04860801	0.823714091	0.994491973	Bacteria.Firmicutes.Clostridia.Clostridiales.Peptostreptococcaceae.Intestinibacter	LYPLAL1
211402	ENSG00000143353	rs1055642	0.481546589	0.027324945	0.913722872	0.187442038	0.126869818	-0.382057775	0.008094755	-0.097857033	0.179239143	0.169277956	0.074427709	0.073466296	0.358566031	0.025461928	0.998781983	0.944015052	Bacteria.Firmicutes.Clostridia.Clostridiales.Ruminococcaceae.Ruminococcus.1	LYPLAL1
211403	ENSG00000143353	rs1055642	0.305375243	0.058861204	0.555967136	0.488238858	0.173863328	-0.302734204	-0.04043462	0.050350194	0.168309438	0.157469593	0.068318008	0.072236477	0.186567458	0.025598294	0.997466038	0.994193156	Bacteria.Bacteroidetes.Bacteroidia.Bacteroidales.Rikenellaceae	LYPLAL1
211404	ENSG00000143353	rs1055642	0.42361869	0.050326445	0.840951316	0.331173057	0.142288431	-0.322359535	0.01265591	-0.059147811	0.176720748	0.161693666	0.062818072	0.060418832	0.264807657	0.033836108	0.998115183	0.993943049	Bacteria.Firmicutes.Clostridia.Clostridiales.Clostridiaceae.1	LYPLAL1
211405	ENSG00000143353	rs1055642	0.318242921	0.074697046	0.460896791	0.613946058	0.149036632	-0.269353677	-0.059005458	0.042227901	0.148195027	0.148734688	0.079553711	0.083313627	0.18666916	0.026447924	0.662872066	0.955303348	Bacteria.Firmicutes.Bacilli.Lactobacillales.Streptococcaceae	LYPLAL1
211406	ENSG00000143353	rs1055642	0.396831854	0.026777003	0.946649001	0.247653355	0.130852952	-0.349992612	-0.004988261	-0.085950728	0.153431806	0.154496255	0.074262619	0.073689389	0.212464866	0.010408222	0.999989953	0.990782813	Bacteria.Firmicutes.Clostridia.Clostridiales.Christensenellaceae	LYPLAL1
211407	ENSG00000143353	rs1055642	0.281836417	0.189320066	0.407106846	0.545835139	0.415786285	-0.404297836	-0.118426749	0.063654565	0.383186973	0.304837141	0.141942964	0.104841732	0.672199231	0.318166744	0.99967607	0.999141757	Bacteria.Firmicutes.Negativicutes.Selenomonadales	LYPLAL1
211408	ENSG00000143353	rs1055642	0.428441114	0.145533014	0.851323878	0.289777018	0.117200188	-0.206007812	-0.012117978	0.070083686	0.147093985	0.139866071	0.064400466	0.065671624	0.176984071	0.037040176	0.880102083	0.848628642	Bacteria.Proteobacteria.Gammaproteobacteria.Pasteurellales.Pasteurellaceae	LYPLAL1
211409	ENSG00000143353	rs1055642	0.192312692	0.015031362	0.263696341	0.080608264	0.208583933	-0.385459334	-0.082689194	0.132504513	0.158349075	0.154374619	0.073351376	0.074675505	0.156195338	0.011925806	0.997851323	0.935348541	Bacteria.Firmicutes.Clostridia.Clostridiales.Lachnospiraceae.Fusicatenibacter	LYPLAL1
211410	ENSG00000143353	rs1055642	0.210341457	0.035218336	0.324205451	0.256441509	0.24771793	-0.375782217	0.082873663	-0.089976389	0.195833944	0.174776764	0.08343507	0.078598214	0.233267337	0.040952222	0.988161388	0.950695192	Bacteria.Firmicutes.Bacilli.Lactobacillales.Carnobacteriaceae	LYPLAL1
211411	ENSG00000143353	rs1055642	0.069894699	0.070482145	0.017960208	0.231805707	0.283747058	-0.317411905	-0.157788917	0.081541639	0.154001386	0.172643059	0.065013007	0.067566848	0.092990207	0.041406829	0.999507593	0.935584968	Bacteria.Firmicutes.Clostridia.Clostridiales.Lachnospiraceae.Lachnoclostridium	LYPLAL1
211412	ENSG00000143353	rs1055642	0.402103679	0.031406218	0.915301093	0.313061533	0.142273104	-0.373146831	-0.008430054	0.068319866	0.168708877	0.169708874	0.078960658	0.067205047	0.268690781	0.021476267	0.99786128	0.999462671	Bacteria.Firmicutes.Clostridia.Clostridiales.Lachnospiraceae.Anaerostipes	LYPLAL1
211413	ENSG00000143353	rs1055642	0.30331903	0.037106816	0.488457127	0.158743352	0.320875444	-0.638916553	-0.051413923	0.095769963	0.309296817	0.300293441	0.073799756	0.067186399	0.60893889	0.1193242	0.999785669	0.999420701	Bacteria.Firmicutes.Clostridia.Clostridiales.Ruminococcaceae.Faecalibacterium	LYPLAL1
211414	ENSG00000143353	rs1055642	0.410031665	0.15632028	0.832371507	0.648593805	0.139519219	-0.219693337	0.023687665	0.044122621	0.168276215	0.153213303	0.111471084	0.09637793	0.256525216	0.06264163	0.843751644	0.83253126	Bacteria.Firmicutes.Clostridia.Clostridiales.Ruminococcaceae.Butyricicoccus	LYPLAL1
211415	ENSG00000143353	rs1055642	0.185341625	0.044142804	0.294604632	0.25622033	0.28804042	-0.443152597	0.111926739	-0.139372124	0.215204061	0.215964097	0.105943922	0.121690325	0.251021772	0.048744921	0.853655215	0.978883571	Bacteria.Firmicutes.Clostridia.Clostridiales.Family.XIII.Family.XIII.AD3011.group	LYPLAL1
211416	ENSG00000143353	rs1055642	0.600259283	0.247164094	0.791133775	0.788058169	0.09179533	-0.215050462	-0.023901005	0.021247145	0.174327783	0.18417968	0.089882203	0.078714237	0.313865931	0.066818507	0.961083651	0.950167126	Bacteria.Firmicutes.Clostridia.Clostridiales.Lachnospiraceae..Eubacterium..eligens.group	LYPLAL1
211417	ENSG00000143353	rs1055642	0.160804818	0.019159067	0.007354432	0.019395339	0.196409378	-0.319428598	0.165144523	-0.151436111	0.138481215	0.133020137	0.059707066	0.063191475	0.106351636	0.009836372	0.34826819	0.796262992	Bacteria.Firmicutes.Negativicutes.Selenomonadales.Acidaminococcaceae	LYPLAL1
211418	ENSG00000143353	rs1055642	0.172979215	0.075736112	0.257909341	0.492037381	0.263257871	-0.335461781	-0.083478482	0.047685776	0.191098374	0.185916328	0.073149548	0.069017573	0.183391237	0.046075089	0.934703809	0.969189617	Bacteria.Firmicutes.Clostridia.Clostridiales.Ruminococcaceae.Subdoligranulum	LYPLAL1
211419	ENSG00000143353	rs1055642	0.542031763	0.101375633	0.704345216	0.364077059	0.099453948	-0.243487356	-0.02850727	-0.062170999	0.162260991	0.146555136	0.074800509	0.068025519	0.247448752	0.027651807	0.737355173	0.869357444	Bacteria.Firmicutes.Clostridia.Clostridiales.Peptostreptococcaceae	LYPLAL1
211420	ENSG00000143353	rs1055642	0.702246379	0.113783701	0.74956992	0.731934737	0.074556104	-0.27044502	-0.029289089	-0.02689584	0.194179536	0.168746824	0.091373536	0.078184022	0.455707611	0.074131559	0.998028134	0.994553009	Bacteria.Firmicutes.Clostridia.Clostridiales.Ruminococcaceae.Ruminiclostridium.9	LYPLAL1
211421	ENSG00000143353	rs1055642	0.31513798	0.078484377	0.427475815	0.657127053	0.149716397	-0.264455559	-0.063493189	0.036989631	0.147911586	0.147965709	0.07952101	0.082954522	0.190028475	0.02953564	0.644622738	0.921307549	Bacteria.Firmicutes.Bacilli.Lactobacillales.Streptococcaceae.Streptococcus	LYPLAL1
211422	ENSG00000143353	rs1055642	0.141345961	0.05309547	0.134659682	0.722295661	0.236163878	-0.290191599	0.10502117	-0.029197756	0.158644393	0.147342802	0.069341252	0.081806395	0.122866863	0.027946555	0.998173674	0.994266973	Bacteria.Firmicutes.Bacilli.Bacillales	LYPLAL1
211423	ENSG00000143353	rs1055642	0.402711461	0.074282156	0.892397103	0.951047084	0.120962563	-0.247053584	0.010853028	-0.005812634	0.143625013	0.136221001	0.079922464	0.094321465	0.191234892	0.020792972	0.998239218	0.997633675	Bacteria.Firmicutes.Clostridia.Clostridiales.Ruminococcaceae.Flavonifractor	LYPLAL1
211424	ENSG00000143353	rs1055642	0.420951668	0.157922009	0.87936242	0.974574358	0.130819792	-0.246452659	0.008116508	-0.001805588	0.161541064	0.172550134	0.053269504	0.056437351	0.270700219	0.081218033	0.998735039	0.999709092	Bacteria.Bacteroidetes.Bacteroidia.Bacteroidales.Prevotellaceae.Prevotella.9	LYPLAL1
211425	ENSG00000143353	rs1055642	0.404178534	0.068178889	0.024668475	0.228787873	0.116355029	-0.25256522	-0.123051598	0.063317982	0.138588268	0.136212262	0.053520085	0.052124093	0.158096508	0.022182985	0.937508231	0.914824045	Bacteria.Firmicutes.Negativicutes.Selenomonadales.Veillonellaceae.Dialister	LYPLAL1
211426	ENSG00000143353	rs1055642	0.294907456	0.192113452	0.500054583	0.706372373	0.228484074	-0.318283338	0.050122738	-0.031538662	0.216407735	0.241519068	0.073912242	0.083354709	0.361873896	0.154545747	0.996423631	0.972126196	Bacteria.Bacteroidetes.Bacteroidia.Bacteroidales.Prevotellaceae.Prevotella.7	LYPLAL1
211427	ENSG00000143353	rs1055642	0.372171907	0.065753927	0.708952298	0.641106875	0.133918264	-0.260178648	-0.029568558	0.031786483	0.149042275	0.139045371	0.078874911	0.067875076	0.197196882	0.021194769	0.895768918	0.988805384	Bacteria.Firmicutes.Clostridia.Clostridiales.Lachnospiraceae..Eubacterium..hallii.group	LYPLAL1
211428	ENSG00000143353	rs1055642	0.091869099	0.069746951	0.092125396	0.315740386	0.307471638	-0.350339903	-0.120709871	0.066674227	0.179754572	0.190041119	0.070626471	0.065953158	0.141895119	0.058939384	0.707942672	0.830156312	Bacteria.Firmicutes.Negativicutes.Selenomonadales.Veillonellaceae	LYPLAL1
211429	ENSG00000143353	rs1055642	0.410364106	0.122591784	0.86190135	0.826650139	0.125169442	-0.286395288	-0.009260803	-0.014545218	0.151076542	0.183113038	0.053029594	0.066153366	0.185930325	0.042269826	0.998409995	0.996467843	Bacteria.Verrucomicrobia	LYPLAL1
211430	ENSG00000143353	rs1055642	0.723994295	0.138211909	0.597917123	0.814678515	0.06423597	-0.294912091	-0.041334481	-0.019509799	0.181133029	0.196521272	0.07799527	0.082902745	0.505945771	0.101431639	0.905758201	0.940270453	Bacteria.Firmicutes.Clostridia.Clostridiales.Lachnospiraceae..Eubacterium..xylanophilum.group	LYPLAL1
211431	ENSG00000143353	rs1055642	0.502422565	0.164379479	0.690671115	0.377338933	0.302120933	-0.63605063	-0.033853316	0.07242862	0.44799537	0.452344753	0.084697684	0.081490413	0.834000816	0.417074265	0.99911693	0.98634337	Bacteria.Bacteroidetes.Bacteroidia.Bacteroidales.Bacteroidaceae.Bacteroides	LYPLAL1
211432	ENSG00000143353	rs1055642	0.427395204	0.079109458	0.902092332	0.717261685	0.116632173	-0.244972473	0.007799418	-0.01952849	0.146048465	0.137358152	0.063156958	0.053697364	0.1746058	0.024237532	0.943816647	0.990835033	Bacteria.Bacteroidetes.Bacteroidia.Bacteroidales.Porphyromonadaceae.Parabacteroides	LYPLAL1
211433	ENSG00000143353	rs1055642	0.218289887	0.990033177	0.286953416	0.194531994	0.271309714	0.002770426	0.085851359	0.101821782	0.218281743	0.220939498	0.079972864	0.077690372	0.312336257	0.437382646	0.691222229	0.79647437	Bacteria.Firmicutes.Erysipelotrichia.Erysipelotrichales.Erysipelotrichaceae.Faecalitalea	LYPLAL1
211434	ENSG00000143353	rs1055642	0.305526561	0.675319657	0.471515515	0.116897547	0.188788651	0.093770065	0.047999685	0.121895301	0.182815634	0.222875098	0.066281575	0.076724306	0.39258825	0.359523131	0.984987993	0.971423926	Bacteria.Proteobacteria.Deltaproteobacteria.Desulfovibrionales.Desulfovibrionaceae.Desulfovibrio	LYPLAL1
211435	ENSG00000143353	rs1055642	0.27528175	0.039039163	0.512542464	0.306365847	0.170843131	-0.333472189	-0.053683198	0.079619486	0.15529678	0.158366642	0.081530229	0.077235411	0.156856735	0.018323307	0.890732322	0.837808523	Bacteria.Firmicutes.Clostridia.Clostridiales.Lachnospiraceaencultured	LYPLAL1
211436	ENSG00000143353	rs1055642	0.396781251	0.067182769	0.958333527	0.668037865	0.122444608	-0.253414959	-0.003691259	-0.027548389	0.143557121	0.136163078	0.070385111	0.063951231	0.170390266	0.020310385	0.998880039	0.97913007	Bacteria.Proteobacteria.Deltaproteobacteria.Desulfovibrionales.Desulfovibrionaceae.Bilophila	LYPLAL1
211437	ENSG00000143353	rs1055642	0.81354874	0.168202663	0.796214285	0.687449162	0.058528692	-0.305569324	0.019100513	0.028158204	0.247169613	0.219312725	0.073663096	0.069682103	0.594220603	0.129560063	0.902907588	0.995251343	Bacteria.Proteobacteria.Gammaproteobacteria	LYPLAL1
211438	ENSG00000143353	rs1055642	0.407187414	0.080898457	0.478946079	0.37548467	0.119421428	-0.24052848	-0.0634119	0.075141605	0.143159873	0.135687331	0.08905596	0.084213044	0.14108563	0.023323671	0.953370511	0.956901174	Bacteria.Firmicutes.Clostridia.Clostridiales.Ruminococcaceae.Ruminiclostridium.5	LYPLAL1
211439	ENSG00000143353	rs1055642	0.429561467	0.029541591	0.979262274	0.200136308	0.111562639	-0.305515043	0.00132197	-0.065460713	0.140360395	0.137342654	0.05066469	0.050583442	0.216973967	0.013011463	0.827683515	0.800622375	Bacteria.Proteobacteria.Betaproteobacteria.Burkholderiales.Alcaligenaceae.Sutterella	LYPLAL1
211440	ENSG00000143353	rs1055642	0.373150823	0.519919718	0.703179752	0.664564672	0.160330151	-0.145130839	0.027532547	0.037780948	0.178804962	0.224337135	0.071944887	0.086737634	0.394893766	0.259172041	0.999469974	0.993813828	Bacteria.Bacteroidetes.Bacteroidia.Bacteroidales.Porphyromonadaceae.Barnesiella	LYPLAL1
211441	ENSG00000143353	rs1055642	0.690421422	0.383735546	0.83068011	0.634062373	0.084510278	-0.175562813	-0.017392413	0.035031486	0.211256394	0.200214346	0.08101618	0.073251416	0.579582463	0.220045964	0.999028109	0.997798285	Bacteria.Actinobacteria.Actinobacteria.Micrococcales.Micrococcaceae	LYPLAL1
211442	ENSG00000143353	rs1055642	0.31998199	0.061857323	0.476195833	0.497968894	0.150014553	-0.263127754	0.054400755	-0.054689914	0.14970852	0.138517867	0.07592316	0.080254811	0.169154315	0.020801385	0.725925698	0.955341279	Bacteria.Actinobacteria.Actinobacteria.Bifidobacteriales.Bifidobacteriaceae.Bifidobacterium	LYPLAL1
211443	ENSG00000143353	rs1055642	0.472882913	0.092988522	0.714774443	0.911549213	0.106987047	-0.240869901	0.023555748	-0.007111828	0.148194304	0.141312829	0.064180203	0.063776658	0.186368176	0.034968649	0.996033175	0.969994225	Bacteria.Firmicutes.Clostridia.Clostridiales.Lachnospiraceae.Lachnospiraceae.NK4A136.group	LYPLAL1
211444	ENSG00000143353	rs1055642	0.320289965	0.061939136	0.477172142	0.497032853	0.14991593	-0.263045105	0.054277859	-0.054802417	0.149706061	0.138518984	0.075920263	0.080244431	0.168884287	0.020832598	0.724942149	0.956204193	Bacteria.Actinobacteria.Actinobacteria.Bifidobacteriales.Bifidobacteriaceae	LYPLAL1
211445	ENSG00000143353	rs1055642	0.331525494	0.067062075	0.232627696	0.311037829	0.140495148	-0.250899492	-0.104338251	0.080635536	0.143619629	0.134750441	0.086610518	0.078986134	0.155622085	0.022821901	0.997048205	0.999513539	Bacteria.Firmicutes.Clostridia.Clostridiales.Lachnospiraceae.Dorea	LYPLAL1
211446	ENSG00000143353	rs1055642	0.41273227	0.135767141	0.99179353	0.266077664	0.1210797	-0.208358297	-0.000736393	0.07092433	0.146886034	0.13796796	0.071324835	0.063232413	0.228776075	0.041103714	0.870690025	0.871464712	Bacteria.Firmicutes.Clostridia.Clostridiales.Lachnospiraceae.Lachnospira	LYPLAL1
211447	ENSG00000143353	rs1055642	0.323462034	0.014565761	0.626419176	0.085295389	0.231571573	-0.652633712	0.054226476	-0.204773686	0.232779704	0.260103652	0.110878539	0.117216867	0.437238753	0.040204626	0.945366445	0.83691928	Bacteria.Firmicutes.Clostridia.Clostridiales.Ruminococcaceae.Anaerotruncus	LYPLAL1
211448	ENSG00000143353	rs1055642	0.676998548	0.127250144	0.628023703	0.793089742	0.07354014	-0.264677316	-0.028805711	-0.017284742	0.17575679	0.171368184	0.059175481	0.065630365	0.360012974	0.065425049	0.95253841	0.997412515	Bacteria.Proteobacteria.Gammaproteobacteria.Enterobacteriales.Enterobacteriaceae.Citrobacter	LYPLAL1
211449	ENSG00000143353	rs1055642	0.586581415	0.254104546	0.85972174	0.768323752	0.099163412	-0.21003331	0.015594578	-0.025790235	0.181459712	0.182564153	0.087896303	0.08719283	0.31717018	0.083213635	0.999513786	0.974629405	Bacteria.Firmicutes.Erysipelotrichia.Erysipelotrichales.Erysipelotrichaceae	LYPLAL1
211450	ENSG00000143353	rs1055642	0.353087931	0.003166131	0.621894047	0.023197608	0.138971764	-0.475311038	0.034308221	-0.154473326	0.148599085	0.155155848	0.069239793	0.066460558	0.260738946	0.004438737	0.891952888	0.916976133	Bacteria.Firmicutes.Clostridia.Clostridiales.Ruminococcaceae.Ruminococcus.2	LYPLAL1
211451	ENSG00000143353	rs1055642	0.464017153	0.081084704	0.952571613	0.612831054	0.124701553	-0.294926524	0.003884557	-0.035977128	0.169309132	0.166478875	0.065063334	0.070758015	0.259134471	0.044338488	0.999305535	0.99123855	Bacteria.Proteobacteria.Gammaproteobacteria.Pseudomonadales.Pseudomonadaceae.Pseudomonas	LYPLAL1
211452	ENSG00000143353	rs1055642	0.304586913	0.058662525	0.553823315	0.486706583	0.174098694	-0.302924882	-0.040682694	0.050546625	0.168260578	0.15744158	0.068364809	0.072262557	0.186158051	0.025759426	0.997528932	0.993985312	Bacteria.Bacteroidetes.Bacteroidia.Bacteroidales.Rikenellaceae.Alistipes	LYPLAL1
211453	ENSG00000143353	rs1055642	0.396141968	0.073214601	0.853569546	0.837859192	0.125160287	-0.250432988	-0.0124248	0.013302603	0.146541456	0.137561648	0.067055837	0.064751152	0.165325241	0.023333379	0.974038778	0.961745829	Bacteria.Proteobacteria.Deltaproteobacteria.Desulfovibrionales.Desulfovibrionaceae	LYPLAL1
211454	ENSG00000143353	rs1055642	0.472715573	0.078609583	0.15100651	0.387306436	0.10224559	-0.239486498	-0.104259283	0.062596933	0.141572886	0.134052767	0.07176244	0.071928065	0.209727773	0.026945588	0.999334555	0.984995763	Bacteria.Firmicutes.Erysipelotrichia.Erysipelotrichales.Erysipelotrichaceae.Erysipelotrichaceae.UCG.003	LYPLAL1
211455	ENSG00000143353	rs1055642	0.195334009	0.03073976	0.298515712	0.087368176	0.563365617	-1.031990808	-0.096408059	0.163647682	0.430632714	0.467432883	0.092002864	0.094309135	0.724695408	0.243075616	0.956359196	0.894573344	Bacteria.Firmicutes.Clostridia.Clostridiales.Ruminococcaceae	LYPLAL1
211456	ENSG00000143353	rs1055642	0.275493624	0.248917407	0.486781961	0.894584697	0.2038604	-0.210075548	0.054195034	0.009076992	0.185392095	0.180593968	0.077491858	0.068239358	0.296906426	0.161138985	0.854490788	0.928486841	Bacteria.Firmicutes.Clostridia.Clostridiales.Ruminococcaceae.Ruminococcaceae.UCG.014	LYPLAL1
211457	ENSG00000143353	rs1055642	0.345579262	0.176887094	0.580607975	0.936170975	0.211628937	-0.267208541	0.041980215	-0.005088872	0.222767823	0.195756627	0.075607402	0.063302916	0.296380177	0.112293502	0.999614985	0.99936283	Bacteria.Firmicutes.Clostridia.Clostridiales.Lachnospiraceae.Tyzzerella.4	LYPLAL1
211458	ENSG00000143353	rs1055642	0.911254865	0.319199175	0.403757819	0.928246346	-0.025638602	-0.212633237	-0.085837197	0.008846905	0.229153168	0.211853886	0.102147107	0.097868366	0.560250107	0.162992392	0.999274386	0.999563655	Bacteria.Firmicutes.Clostridia.Clostridiales.Ruminococcaceae.Ruminococcaceae.UCG.013	LYPLAL1
211459	ENSG00000143353	rs1055642	0.649545429	0.291550888	0.707577336	0.283823604	0.089613263	-0.173425184	-0.045688989	0.130020497	0.196314793	0.163111106	0.121275445	0.120326448	0.393500227	0.135579969	0.943330549	0.989731238	Bacteria.Actinobacteria.Coriobacteriia.Coriobacteriales.Coriobacteriaceae	LYPLAL1
211460	ENSG00000143353	rs1055642	0.065721833	0.016897728	0.081891192	0.15028954	0.385214047	-0.438953957	0.130122581	-0.09897424	0.205842024	0.179083507	0.073650209	0.068003276	0.148039325	0.023609587	0.999814869	0.907533519	Bacteria.Actinobacteria.Actinobacteria.Corynebacteriales.Corynebacteriaceae	LYPLAL1
211461	ENSG00000143353	rs1055642	0.080047199	0.049756538	0.112647627	0.20728088	0.385262861	-0.49040923	0.124118638	-0.109040215	0.216710491	0.245357539	0.077196681	0.085617372	0.173849486	0.093191206	0.413721372	0.69994761	Bacteria.Firmicutes.Erysipelotrichia.Erysipelotrichales.Erysipelotrichaceae.Holdemanella	LYPLAL1
211462	ENSG00000143353	rs1055642	0.630343743	0.220050729	0.91948717	0.819768791	0.106288028	-0.222572027	-0.010506857	0.021674937	0.219832222	0.179763384	0.103549228	0.094752881	0.451537627	0.133386479	0.998330087	0.999834196	Bacteria.Actinobacteria.Coriobacteriia.Coriobacteriales.Coriobacteriaceae.Collinsella	LYPLAL1
211463	ENSG00000143353	rs1055642	0.433458986	0.092729326	0.96002377	0.766509543	0.126110841	-0.272246937	0.00355403	-0.021836695	0.160018578	0.159591595	0.070636356	0.073235543	0.22259394	0.038036889	0.999550314	0.996901429	Bacteria.Proteobacteria.Gammaproteobacteria.Pseudomonadales	LYPLAL1
211464	ENSG00000143353	rs1055642	0.610206873	0.278667475	0.692040528	0.5643094	0.085385724	-0.186618787	-0.030970508	0.049113561	0.166697344	0.170847601	0.077848903	0.084770083	0.400205575	0.10219348	0.817379117	0.986601832	Bacteria.Bacteroidetes.Bacteroidia.Bacteroidales.Porphyromonadaceae.Odoribacter	LYPLAL1
211465	ENSG00000143353	rs1055642	0.504308081	0.177504628	0.665616692	0.367093072	0.34653572	-0.704545514	-0.040581401	0.081842039	0.516137928	0.516895729	0.093479536	0.090117608	0.90140863	0.4758184	0.998912436	0.981117471	Bacteria.Bacteroidetes.Bacteroidia.Bacteroidales	LYPLAL1
211466	ENSG00000143353	rs1055642	0.07433919	0.008179349	0.006154807	0.01859847	0.26079991	-0.400879658	0.163491977	-0.152726401	0.143829496	0.147005251	0.057763315	0.063288461	0.077892887	0.005932374	0.258160324	0.703875373	Bacteria.Firmicutes.Negativicutes.Selenomonadales.Acidaminococcaceae.Phascolarctobacterium	LYPLAL1
211467	ENSG00000143353	rs1055642	0.252249585	0.054531273	0.183500564	0.592738495	0.166817682	-0.263862921	0.082925059	-0.026716322	0.144429215	0.134802648	0.061693085	0.049705927	0.144501425	0.017776883	0.676512868	0.87724048	Bacteria.Fusobacteria.Fusobacteriia.Fusobacteriales	LYPLAL1
211468	ENSG00000143353	rs1055642	0.43227947	0.166740436	0.818000468	0.22187546	0.115134276	-0.195348763	-0.014640802	0.07718142	0.145714918	0.139716593	0.063369832	0.062586311	0.173376989	0.042226731	0.897964764	0.881208038	Bacteria.Proteobacteria.Gammaproteobacteria.Pasteurellales.Pasteurellaceae.Haemophilus	LYPLAL1
211469	ENSG00000143353	rs1055642	0.388584973	0.072179917	0.808886007	0.796035138	0.128954778	-0.253053285	-0.016750683	0.017043157	0.148579719	0.138486746	0.068979574	0.065669631	0.184943363	0.023610947	0.935823817	0.953661219	Bacteria.Proteobacteria.Deltaproteobacteria	LYPLAL1
211470	ENSG00000143353	rs1055642	0.405663892	0.114428429	0.852331538	0.793024466	0.126348308	-0.293565943	-0.009904295	-0.017465809	0.150970189	0.183506289	0.052999442	0.066296462	0.187534804	0.039797694	0.99894297	0.998882343	Bacteria.Verrucomicrobia.Verrucomicrobiae.Verrucomicrobiales.Verrucomicrobiaceae.Akkermansia	LYPLAL1
211471	ENSG00000143353	rs1055642	0.386865608	0.114690449	0.726255694	0.754971998	0.158913833	-0.28258227	0.035958775	-0.034539741	0.182432186	0.176770623	0.102270806	0.110212976	0.297795651	0.067403356	0.881285869	0.994506574	Bacteria.Firmicutes.Clostridia.Clostridiales.Family.XIII	LYPLAL1
211472	ENSG00000143353	rs1055642	0.851673321	0.582059365	0.9834948	0.95825953	0.106591594	-0.269154106	0.002820738	0.006431473	0.567827025	0.486622748	0.135833027	0.122418037	0.830829187	0.675457064	0.936136172	0.998393433	Bacteria.Proteobacteria	LYPLAL1
211473	ENSG00000143353	rs1055642	0.196229454	0.098646475	0.318564369	0.738368447	0.257174805	-0.292783767	0.092219881	-0.026622653	0.196981823	0.174785652	0.091760512	0.079369934	0.230377088	0.061956156	0.999550585	0.975879293	Bacteria.Firmicutes.Clostridia.Clostridiales.Lachnospiraceae.Lachnospiraceae.ND3007.group	LYPLAL1
211474	ENSG00000143353	rs1055642	0.249566215	0.054126538	0.179651226	0.588693775	0.16785543	-0.264361338	0.083631841	-0.026979683	0.144498865	0.134824296	0.061665439	0.049650916	0.143252737	0.018232993	0.664868684	0.8806471	Bacteria.Fusobacteria.Fusobacteriia.Fusobacteriales.Fusobacteriaceae.Fusobacterium	LYPLAL1
211475	ENSG00000143353	rs1055642	0.498956213	0.250501397	0.773878482	0.773209918	0.18687242	-0.31080185	-0.029675255	0.027436186	0.274859563	0.268088913	0.102865325	0.094815492	0.648482397	0.284786861	0.996108676	0.998901623	Bacteria.Firmicutes.Clostridia.Clostridiales.Lachnospiraceae..Ruminococcus..gnavus.group	LYPLAL1
211476	ENSG00000143353	rs1055642	0.634954532	0.167345237	0.8370948	0.996156536	0.091580594	-0.242999425	0.013268064	-0.000300878	0.192002367	0.174048593	0.064275618	0.062224345	0.456638937	0.088822022	0.99617189	0.971088018	Bacteria.Proteobacteria.Gammaproteobacteria.Enterobacteriales.Enterobacteriaceae	LYPLAL1
211477	ENSG00000143353	rs1055642	0.270664781	0.106129228	0.476981128	0.920626856	0.198498134	-0.260340684	-0.045974518	-0.005855798	0.178690796	0.158914138	0.06427812	0.058542724	0.205590522	0.061885635	0.943988959	0.966606453	Bacteria.Proteobacteria.Betaproteobacteria.Burkholderiales.Alcaligenaceae	LYPLAL1
211478	ENSG00000143353	rs1055642	0.4231164	0.237135035	0.499386373	0.345436508	0.764697898	-1.181085103	-0.110091182	0.154233521	0.948713404	0.990000979	0.162089557	0.162303087	0.999415694	0.764876934	0.990344402	0.933994762	Bacteria.Firmicutes	LYPLAL1
211479	ENSG00000143353	rs1055642	0.418313981	0.055106219	0.608039434	0.229775504	0.117434225	-0.267395681	0.036387105	-0.085989294	0.144187676	0.136941068	0.070608372	0.070939333	0.17313271	0.021495796	0.98670933	0.9168624	Bacteria.Firmicutes.Clostridia.Clostridiales.Lachnospiraceae.Coprococcus.1	LYPLAL1
211480	ENSG00000143353	rs1055642	0.336791766	0.055512751	0.623317118	0.475338813	0.142647601	-0.289882289	0.042717781	-0.062031499	0.147428801	0.148711947	0.086565735	0.086404195	0.178529871	0.017008835	0.834956671	0.997649073	Bacteria.Firmicutes.Clostridia.Clostridiales.Ruminococcaceaencultured	LYPLAL1
211481	ENSG00000143353	rs1055642	0.456521516	0.074014605	0.48516101	0.657587906	0.106391807	-0.24403373	-0.041264019	-0.025359256	0.142046123	0.134428472	0.058782481	0.056953641	0.184719092	0.021524041	0.996546716	0.99835739	Bacteria.Firmicutes.Clostridia.Clostridiales.Ruminococcaceae.Ruminococcaceae.UCG.002	LYPLAL1
211482	ENSG00000143353	rs1055642	0.251717761	0.042163291	0.405534111	0.305580718	0.226760741	-0.362937982	0.068086915	-0.080199054	0.196105113	0.175151403	0.081332619	0.077670431	0.25199301	0.049342789	0.963485106	0.971945944	Bacteria.Firmicutes.Bacilli.Lactobacillales.Carnobacteriaceae.Granulicatella	LYPLAL1
211483	ENSG00000143353	rs1055642	0.186483933	0.042121168	0.305207832	0.246930564	0.298340647	-0.427683999	-0.096521003	0.095966005	0.223486858	0.206353779	0.093405139	0.082148939	0.329166649	0.069542467	0.995261573	0.962978444	Bacteria.Firmicutes.Clostridia.Clostridiales.Lachnospiraceae.Lachnospiraceae.UCG.008	LYPLAL1
211484	ENSG00000143353	rs1055642	0.499310227	0.126864396	0.58178206	0.388210021	0.098482297	-0.216082868	-0.031238837	0.044383823	0.144971731	0.139760741	0.056437336	0.051097731	0.207183711	0.043959644	0.976712291	0.97788601	Bacteria.Proteobacteria.Betaproteobacteria.Burkholderiales.Alcaligenaceae.Parasutterella	LYPLAL1
211485	ENSG00000143353	rs1055642	0.636083836	0.129246351	0.811204198	0.88730332	0.087975081	-0.255170309	0.016620158	0.009101502	0.185061614	0.166094533	0.069299314	0.063975249	0.386720644	0.068604655	0.998302481	0.99762474	Bacteria.Proteobacteria.Gammaproteobacteria.Enterobacteriales.Enterobacteriaceae.Escherichia.Shigella	LYPLAL1
211486	ENSG00000143353	rs1055642	0.385448708	0.026441249	0.994542795	0.234798676	0.134624044	-0.352421156	0.000501551	-0.087910581	0.154084677	0.155210703	0.073052674	0.073317315	0.210662003	0.010212926	0.999650064	0.992029874	Bacteria.Firmicutes.Clostridia.Clostridiales.Christensenellaceae.Christensenellaceae.R.7.group	LYPLAL1
211487	ENSG00000143353	rs1055642	0.366979505	0.118294651	0.713190618	0.952728634	0.144033449	-0.247161037	-0.032306716	0.00503641	0.15855977	0.15617463	0.08751427	0.084636541	0.252071835	0.045572498	0.666761571	0.911725869	Bacteria.Firmicutes.Bacilli.Lactobacillales	LYPLAL1
211488	ENSG00000143353	rs1055642	0.781298081	0.349287476	0.798055606	0.816661361	0.068369317	-0.205776051	-0.025220394	0.019505675	0.245259404	0.218290585	0.098172252	0.083798529	0.572697045	0.19781198	0.99946547	0.972078348	Bacteria.Firmicutes.Erysipelotrichia.Erysipelotrichales.Erysipelotrichaceae..Clostridium..innocuum.group	LYPLAL1
211489	ENSG00000143353	rs1055642	0.321803964	0.007728545	0.632123831	0.054512431	0.193005589	-0.534114316	0.040726485	-0.164467472	0.1933439	0.194380134	0.084674567	0.084016628	0.343355275	0.014141821	0.998768023	0.918960091	Bacteria.Firmicutes.Clostridia.Clostridiales.Ruminococcaceae.Ruminococcaceae.NK4A214.group	LYPLAL1
211490	ENSG00000143353	rs1055642	0.504365764	0.177574787	0.665684103	0.367213131	0.346486006	-0.704430459	-0.040571969	0.081820261	0.516133958	0.516896139	0.093477899	0.090116347	0.902918225	0.476420138	0.998947111	0.981145089	Bacteria.Bacteroidetes	LYPLAL1
211491	ENSG00000143353	rs1055642	0.456112574	0.44788838	0.010775767	0.158320208	-0.122812351	-0.11852476	-0.194928526	0.10870458	0.163820111	0.155239545	0.074277499	0.076181894	0.33157095	0.160111779	0.677194542	0.906546295	Bacteria.Firmicutes.Clostridia.Clostridiales.Ruminococcaceae.Ruminococcaceae.UCG.003	LYPLAL1
211492	ENSG00000143353	rs1055642	0.948389603	0.436074878	0.256812574	0.406492607	0.011093238	-0.151925922	0.110711655	-0.085771475	0.170728518	0.193880685	0.096787576	0.10266807	0.530068911	0.162552652	0.925664213	0.972299477	Bacteria.Actinobacteria	LYPLAL1
211493	ENSG00000143353	rs1055642	0.457447507	0.124857723	0.992181304	0.736872818	0.120367543	-0.230312055	-0.000628104	-0.019221601	0.161037837	0.148162294	0.063853532	0.056966786	0.227097732	0.057068576	0.922767783	0.996759562	Bacteria.Bacteroidetes.Bacteroidia.Bacteroidales.Porphyromonadaceae	LYPLAL1
211494	ENSG00000143353	rs1055642	0.556006742	0.121651587	0.968012854	0.695498801	0.11601017	-0.31524032	-0.003584686	-0.03219492	0.196029553	0.201039584	0.089053634	0.081896189	0.430066474	0.115952574	0.972272461	0.965345128	Bacteria.Firmicutes.Clostridia.Clostridiales.Ruminococcaceae.Ruminiclostridium.6	LYPLAL1
211495	ENSG00000143353	rs1055642	0.084686706	0.013341604	0.077698313	0.091996352	0.303176023	-0.40529496	0.136091531	-0.127506675	0.173198304	0.15937506	0.075939123	0.074572991	0.090206988	0.010835383	0.998970432	0.998994847	Bacteria.Firmicutes.Erysipelotrichia.Erysipelotrichales.Erysipelotrichaceae.Erysipelatoclostridium	LYPLAL1
211496	ENSG00000143353	rs1055642	0.277527626	0.145272092	0.367971755	0.953583323	0.16996775	-0.229139826	-0.054313924	-0.003383556	0.155231808	0.15546877	0.059916427	0.057908674	0.200487881	0.056518032	0.90512744	0.944255864	Bacteria.Firmicutes.Clostridia.Clostridiales.Lachnospiraceae.Roseburia	LYPLAL1
211497	ENSG00000143353	rs1055642	0.23987314	0.030499209	0.445153353	0.212832245	0.23061777	-0.412250108	-0.073125841	0.101623828	0.194449507	0.186446712	0.095200602	0.080783475	0.251741046	0.032849999	0.998793879	0.998019463	Bacteria.Firmicutes.Clostridia.Clostridiales.Lachnospiraceae.Blautia	LYPLAL1
211498	ENSG00000143353	rs1055642	0.131406824	0.415429269	0.178449945	0.600507961	0.321677424	-0.176218353	0.10881248	0.046204349	0.210586086	0.215021583	0.080007757	0.087806343	0.243849707	0.222754988	0.997152221	0.990360691	Bacteria.Firmicutes.Clostridia.Clostridiales.Family.XI	LYPLAL1
211499	ENSG00000143353	rs1055642	0.588867631	0.833453577	0.810381249	0.111726095	0.084194636	-0.037229006	-0.01320964	0.101256892	0.155016484	0.176350628	0.054835079	0.062813013	0.332719596	0.299528808	0.93214298	0.657201733	Bacteria.Firmicutes.Clostridia.Clostridiales.Lachnospiraceae.Tyzzerella	LYPLAL1
211500	ENSG00000143353	rs1055642	0.399650112	0.102289403	0.786801447	0.917764099	0.123129145	-0.23676547	0.014516728	0.00575876	0.14524506	0.142897909	0.053455118	0.055561487	0.168850518	0.038326899	0.99994518	0.999865593	Bacteria.Bacteroidetes.Bacteroidia.Bacteroidales.Prevotellaceae	LYPLAL1
211501	ENSG00000143353	rs1055642	0.423691007	0.013032853	0.875056263	0.15749081	0.125834998	-0.439499289	-0.012248642	-0.11798685	0.15631026	0.172216334	0.077596286	0.082519734	0.27803067	0.011647712	0.933540832	0.83690297	Bacteria.Firmicutes.Clostridia.Clostridiales.Ruminococcaceae.Ruminococcaceae.UCG.005	LYPLAL1
211502	ENSG00000143353	rs1055642	0.23753528	0.163173951	0.301598639	0.257115323	0.886327574	-1.18883109	-0.136592452	0.161658368	0.743572356	0.843018504	0.131192111	0.141417631	0.987348183	0.586076583	0.996576058	0.785567847	Bacteria.Firmicutes.Clostridia.Clostridiales	LYPLAL1
211503	ENSG00000143353	rs1055642	0.613035575	0.314421024	0.876316074	0.697932509	0.097318955	-0.192826696	-0.012055009	0.027775424	0.191512515	0.190217993	0.077154042	0.071253836	0.412002476	0.130520141	0.998368957	0.997803387	Bacteria.Actinobacteria.Actinobacteria.Micrococcales	LYPLAL1
211504	ENSG00000143353	rs1055642	0.255820763	0.506145633	0.370354112	0.613015355	0.219189793	-0.146985347	0.065151411	0.044227628	0.191219369	0.219873246	0.072232557	0.087029921	0.255895987	0.269370686	0.998201428	0.99782309	Bacteria.Firmicutes.Bacilli.Bacillales.Staphylococcaceae.Staphylococcus	LYPLAL1
211505	ENSG00000143353	rs1055642	0.251517037	0.113889691	0.530567033	0.733435745	0.22495532	-0.257922002	0.086667884	0.044991456	0.194460593	0.16098107	0.137466481	0.131553046	0.220907616	0.068613827	0.877814366	0.994989321	Bacteria.Actinobacteria.Coriobacteriia.Coriobacteriales	LYPLAL1
211506	ENSG00000143353	rs1055642	0.930977444	0.219008918	0.386308711	0.589987629	0.016069042	-0.196650292	-0.061410696	0.031904682	0.184815695	0.158464695	0.070416035	0.058919288	0.495201828	0.114357284	0.875070107	0.926870238	Bacteria.Firmicutes.Clostridia.Clostridiales.Lachnospiraceae.Lachnospiraceae.UCG.010	LYPLAL1
211507	ENSG00000143353	rs1055642	0.38504664	0.030739058	0.768720306	0.186448508	0.154147376	-0.360455182	0.018520005	-0.080920283	0.176280142	0.163264896	0.062723883	0.060612411	0.260906655	0.022681498	0.99830237	0.997282036	Bacteria.Firmicutes.Clostridia.Clostridiales.Clostridiaceae.1.Clostridium.sensu.stricto.1	LYPLAL1
211508	ENSG00000143353	rs1055642	0.395831817	0.410666778	0.501665566	0.626295066	0.511105862	-0.558216229	-0.080896841	0.062726876	0.598023302	0.674191849	0.119743706	0.128213358	0.848698673	0.602722794	0.876277026	0.839359234	Bacteria.Firmicutes.Clostridia.Clostridiales.Lachnospiraceae	LYPLAL1
211509	ENSG00000143376	rs3204344	0.046793057	0.000669846	0.261173609	0.76216869	-0.321272364	0.585907126	-0.09890306	-0.022774881	0.158561878	0.164081964	0.087267249	0.074944809	0.047148322	0.000751743	0.546276939	0.986229865	Bacteria.Firmicutes.Negativicutes.Selenomonadales.Veillonellaceae.Veillonella	SNX27
211510	ENSG00000143376	rs3204344	0.00305637	0.011842036	0.011512062	0.163378044	-1.015209468	0.836684633	0.240911685	-0.118204726	0.330094903	0.323217574	0.092681824	0.083862057	0.073660798	0.064812257	0.672928924	0.890273479	Bacteria.Firmicutes.Clostridia.Clostridiales.Lachnospiraceae..Eubacterium..rectale.group	SNX27
211511	ENSG00000143376	rs3204344	0.178756916	0.081574912	0.656327714	0.980753744	-0.354776881	0.476990179	-0.043438706	0.00243994	0.261047717	0.269693405	0.097175043	0.100759257	0.310366263	0.081906642	0.999028109	0.999645752	Bacteria.Actinobacteria.Actinobacteria.Micrococcales.Micrococcaceae	SNX27
211512	ENSG00000143376	rs3204344	0.030833756	0.001273174	0.118323194	0.10271894	-0.383390976	0.597950339	-0.133761656	0.132186653	0.173755338	0.177618974	0.08452719	0.079882066	0.047271908	0.001128401	0.999989953	0.951984197	Bacteria.Firmicutes.Clostridia.Clostridiales.Christensenellaceae	SNX27
211513	ENSG00000143376	rs3204344	0.153452878	0.115564586	0.746027899	0.469817327	-0.324646808	0.362938534	-0.030058344	-0.075276842	0.224815482	0.227595128	0.092418837	0.103549285	0.202112049	0.088722377	0.988161388	0.950695192	Bacteria.Firmicutes.Bacilli.Lactobacillales.Carnobacteriaceae	SNX27
211514	ENSG00000143376	rs3204344	0.066370963	0.002815619	0.441817969	0.819149738	-0.348496227	0.537533669	-0.054794315	-0.014263282	0.186680131	0.173204962	0.070812915	0.06213527	0.064117802	0.001956031	0.762739023	0.8806471	Bacteria.Fusobacteria.Fusobacteriia.Fusobacteriales.Fusobacteriaceae.Fusobacterium	SNX27
211515	ENSG00000143376	rs3204344	0.148590862	0.124055025	0.353572147	0.474011836	-0.669328045	0.818688099	0.08082409	-0.06828459	0.457936185	0.525529489	0.086510757	0.094827797	0.728627383	0.37410731	0.99911693	0.98634337	Bacteria.Bacteroidetes.Bacteroidia.Bacteroidales.Bacteroidaceae.Bacteroides	SNX27
211516	ENSG00000143376	rs3204344	0.006727546	0.004426229	0.025640924	0.361024747	-0.583110184	0.60861327	0.185190439	-0.075215895	0.208381516	0.206492363	0.081107235	0.081773811	0.027804286	0.006332695	0.834551776	0.969189617	Bacteria.Firmicutes.Clostridia.Clostridiales.Ruminococcaceae.Subdoligranulum	SNX27
211517	ENSG00000143376	rs3204344	0.091675064	0.036597214	0.373677107	0.952550781	-0.523683065	0.505935366	-0.096662507	-0.005047901	0.305969557	0.237128311	0.107920408	0.084511299	0.261396923	0.071316399	0.999437234	0.999779617	Bacteria.Proteobacteria.Betaproteobacteria.Neisseriales.Neisseriaceae	SNX27
211518	ENSG00000143376	rs3204344	0.042828176	0.001217946	0.183215843	0.083716182	-0.350174954	0.561092236	-0.105559682	0.128873402	0.169553599	0.165963625	0.078480667	0.073387533	0.054852121	0.001179766	0.613218907	0.801452829	Bacteria.Firmicutes.Clostridia.Clostridiales.Lachnospiraceae.Lachnospira	SNX27
211519	ENSG00000143376	rs3204344	0.111901767	0.015647321	0.687658824	0.567355012	-0.270965684	0.440394032	-0.026813338	0.039350165	0.168173031	0.1774884	0.066401092	0.06845431	0.069701021	0.007372153	0.95477287	0.961906888	Bacteria.Firmicutes.Negativicutes.Selenomonadales.Veillonellaceae.Dialister	SNX27
211520	ENSG00000143376	rs3204344	0.745718581	0.374279833	0.269615943	0.176238087	-0.077264331	0.217895797	0.125564205	-0.149220635	0.237261104	0.243582201	0.112785133	0.109152692	0.561444677	0.207086687	0.99946547	0.972078348	Bacteria.Firmicutes.Erysipelotrichia.Erysipelotrichales.Erysipelotrichaceae..Clostridium..innocuum.group	SNX27
211521	ENSG00000143376	rs3204344	0.108705435	0.00160487	0.873057575	0.226035872	-0.280734713	0.623388542	-0.013504664	0.106123801	0.172648548	0.189419964	0.084194774	0.086840898	0.135187138	0.002909568	0.923061058	0.955201279	Bacteria.Firmicutes.Clostridia.Clostridiales.Ruminococcaceae..Eubacterium..coprostanoligenes.group	SNX27
211522	ENSG00000143376	rs3204344	0.217879508	0.012484841	0.779401415	0.813635389	-0.240232802	0.502826064	0.027266269	0.022763159	0.193104623	0.195769085	0.096948032	0.096175517	0.221157481	0.011338141	0.825992086	0.996716587	Bacteria.Bacteroidetes.Bacteroidia.Bacteroidales.Porphyromonadaceae.Odoribacter	SNX27
211523	ENSG00000143376	rs3204344	0.361009127	0.012138592	0.632273806	0.527341987	-0.200450659	0.536512172	0.042348091	0.054344487	0.217920397	0.208015212	0.088084902	0.085523312	0.30584025	0.0146832	0.978005773	0.973716764	Bacteria.Firmicutes.Clostridia.Clostridiales.Ruminococcaceae.Ruminococcus.1	SNX27
211524	ENSG00000143376	rs3204344	0.135945406	0.033052591	0.592824688	0.633619613	-0.253765047	0.433778862	0.03570128	-0.034681058	0.168112676	0.199244105	0.066438028	0.072423931	0.097094078	0.015028496	0.717067501	0.981275312	Bacteria.Firmicutes.Negativicutes.Selenomonadales.Acidaminococcaceae	SNX27
211525	ENSG00000143376	rs3204344	0.765099552	0.048811558	0.23377267	0.637838875	-0.066602207	0.378578996	0.199758472	-0.073996902	0.221987426	0.188597528	0.166229393	0.156471996	0.41410827	0.038562609	0.77980892	0.994989321	Bacteria.Actinobacteria.Coriobacteriia.Coriobacteriales	SNX27
211526	ENSG00000143376	rs3204344	0.506515359	0.22100193	0.697791487	0.606673651	-0.181513093	0.349271068	0.036324638	-0.051366905	0.271759809	0.282682306	0.09313982	0.099297394	0.424430349	0.164433939	0.999586829	0.996426659	Bacteria.Firmicutes.Negativicutes.Selenomonadales.Veillonellaceae.Megasphaera	SNX27
211527	ENSG00000143376	rs3204344	0.104589385	0.004380575	0.44014789	0.239156433	-0.388395546	0.633440281	-0.093061809	0.143135712	0.236012769	0.214651165	0.119826743	0.120501562	0.165616641	0.007771599	0.999550585	0.896675129	Bacteria.Firmicutes.Clostridia.Clostridiales.Lachnospiraceae.Lachnospiraceae.ND3007.group	SNX27
211528	ENSG00000143376	rs3204344	0.063134754	0.001753503	0.453518722	0.167411217	-0.347140298	0.634031615	-0.069745612	0.123872959	0.18366085	0.194374298	0.092498297	0.088738123	0.093893611	0.002675018	0.911591624	0.84967042	Bacteria.Firmicutes.Clostridia.Clostridiales.Ruminococcaceae.Ruminococcaceae.UCG.005	SNX27
211529	ENSG00000143376	rs3204344	0.055088826	0.000806475	0.590959646	0.132940205	-0.300791592	0.540642973	-0.035434197	-0.101013373	0.154032751	0.153921609	0.065609164	0.066395681	0.048297024	0.000698518	0.842042099	0.791404047	Bacteria.Proteobacteria.Gammaproteobacteria.Pasteurellales.Pasteurellaceae	SNX27
211530	ENSG00000143376	rs3204344	0.109862048	0.01497804	0.511446922	0.779724168	-0.370681622	0.528819807	0.074038248	-0.028005202	0.228724612	0.211672636	0.112151535	0.099725246	0.116079352	0.011893314	0.997851323	0.977487446	Bacteria.Firmicutes.Clostridia.Clostridiales.Lachnospiraceae.Fusicatenibacter	SNX27
211531	ENSG00000143376	rs3204344	0.079594186	0.002261415	0.013437978	0.218045291	-0.275268524	0.485059585	0.228907097	-0.119775304	0.154600573	0.152660086	0.090111756	0.096313221	0.068008079	0.001470381	0.841469506	0.929435216	Bacteria.Firmicutes.Clostridia.Clostridiales.Ruminococcaceae.Flavonifractor	SNX27
211532	ENSG00000143376	rs3204344	0.227720734	0.104053182	0.949865745	0.802847757	-0.252010865	0.413932248	0.006135924	-0.025994766	0.206977629	0.251133627	0.097218258	0.103701027	0.204552226	0.050901956	0.948662591	0.935365119	Bacteria.Firmicutes.Clostridia.Clostridiales.Ruminococcaceae.Ruminococcus.2	SNX27
211533	ENSG00000143376	rs3204344	0.290218626	0.214464868	0.627535245	0.804455604	-0.453565482	0.572506559	0.04608832	-0.024168322	0.425404263	0.456745365	0.094544489	0.097224539	0.603277364	0.298124832	0.999785669	0.999420701	Bacteria.Firmicutes.Clostridia.Clostridiales.Ruminococcaceae.Faecalibacterium	SNX27
211534	ENSG00000143376	rs3204344	0.14109689	0.005905601	0.738410732	0.766551735	-0.254376428	0.508752559	0.029414961	0.027882579	0.170770025	0.178810212	0.087709348	0.093529547	0.113615656	0.004763135	0.843074242	0.995752162	Bacteria.Firmicutes.Clostridia.Clostridiales.Peptostreptococcaceae.Intestinibacter	SNX27
211535	ENSG00000143376	rs3204344	0.051092536	0.020312113	0.325011188	0.403949116	-0.327230643	0.396000014	0.06675054	0.060018148	0.164698029	0.16652811	0.067315563	0.071451409	0.065353451	0.011688055	0.997466038	0.994193156	Bacteria.Bacteroidetes.Bacteroidia.Bacteroidales.Rikenellaceae	SNX27
211536	ENSG00000143376	rs3204344	0.138384742	0.002989103	0.674213542	0.151045224	-0.34821607	0.729069422	-0.039047133	0.136063062	0.232145022	0.236472594	0.092473549	0.09366223	0.208332603	0.008399476	0.874900077	0.812474005	Bacteria.Firmicutes.Clostridia.Clostridiales.Ruminococcaceae.Ruminococcaceae.UCG.014	SNX27
211537	ENSG00000143376	rs3204344	0.021702043	0.004137687	0.104698392	0.187783059	-0.562133845	0.70793509	-0.150804212	0.122278453	0.239071505	0.238284838	0.091667187	0.091872622	0.103179705	0.011807836	0.999469974	0.986131077	Bacteria.Bacteroidetes.Bacteroidia.Bacteroidales.Porphyromonadaceae.Barnesiella	SNX27
211538	ENSG00000143376	rs3204344	0.127916061	0.005056689	0.85932085	0.741825706	-0.256560255	0.468536556	-0.013462161	-0.02361086	0.166408627	0.161537689	0.075658735	0.071369932	0.083221588	0.00404022	0.996033175	0.965943535	Bacteria.Firmicutes.Clostridia.Clostridiales.Lachnospiraceae.Lachnospiraceae.NK4A136.group	SNX27
211539	ENSG00000143376	rs3204344	0.103164675	0.004993069	0.696483306	0.329333763	-0.269540796	0.464913015	0.026780366	-0.064450277	0.163102273	0.160041183	0.06835571	0.065583518	0.070999362	0.003040943	0.94253553	0.990835033	Bacteria.Bacteroidetes.Bacteroidia.Bacteroidales.Porphyromonadaceae.Parabacteroides	SNX27
211540	ENSG00000143376	rs3204344	0.296211506	0.100169368	0.952076483	0.873016912	-0.262553527	0.519271614	0.007232712	0.021830855	0.249354508	0.311422014	0.119889235	0.136060411	0.420041232	0.121619129	0.970013786	0.997058133	Bacteria.Firmicutes.Clostridia.Clostridiales.Ruminococcaceae.Anaerotruncus	SNX27
211541	ENSG00000143376	rs3204344	0.113285779	0.008090308	0.545135952	0.332465958	-0.358842787	0.637128916	-0.069935412	0.119645111	0.223588919	0.233295082	0.114985724	0.122545749	0.205367088	0.015063126	0.999274386	0.998480911	Bacteria.Firmicutes.Clostridia.Clostridiales.Ruminococcaceae.Ruminococcaceae.UCG.013	SNX27
211542	ENSG00000143376	rs3204344	0.015041449	0.00441511	0.064004146	0.394694047	-0.507538774	0.592637888	-0.145388181	0.067362767	0.203288097	0.201012056	0.077179884	0.078627745	0.042508208	0.006318972	0.897835197	0.997412515	Bacteria.Proteobacteria.Gammaproteobacteria.Enterobacteriales.Enterobacteriaceae.Citrobacter	SNX27
211543	ENSG00000143376	rs3204344	0.58707269	0.040602296	0.287192521	0.809772437	-0.114833894	0.421599245	-0.116575349	0.027738658	0.210411992	0.201854785	0.108647446	0.114771232	0.393847782	0.032237617	0.668557253	0.982679299	Bacteria.Firmicutes.Bacilli	SNX27
211544	ENSG00000143376	rs3204344	0.456076321	0.050202777	0.94555292	0.5622411	-0.245213954	0.624267144	0.010906519	0.08937262	0.327065887	0.312955367	0.159096801	0.153439761	0.511207743	0.071673202	0.998929462	0.998920199	Bacteria.Firmicutes.Clostridia.Clostridiales.Lachnospiraceae..Eubacterium..ventriosum.group	SNX27
211545	ENSG00000143376	rs3204344	0.198534153	0.02380462	0.808235295	0.670489903	-0.248352325	0.429416695	-0.019169387	0.03315079	0.191217667	0.185593159	0.078666556	0.077566525	0.165939822	0.019325315	0.999507593	0.935584968	Bacteria.Firmicutes.Clostridia.Clostridiales.Lachnospiraceae.Lachnoclostridium	SNX27
211546	ENSG00000143376	rs3204344	0.907788373	0.026801062	0.167167585	0.773902315	-0.026266383	0.5393958	-0.092912324	-0.021186976	0.225900512	0.238143051	0.066520305	0.073449798	0.620369716	0.042796586	0.735476703	0.995251343	Bacteria.Proteobacteria.Gammaproteobacteria	SNX27
211547	ENSG00000143376	rs3204344	0.066174786	0.002792525	0.440934606	0.817446081	-0.347992872	0.537321012	-0.054832589	-0.01438971	0.186272278	0.172980543	0.070724835	0.062090429	0.064018038	0.001884867	0.7752334	0.87724048	Bacteria.Fusobacteria.Fusobacteriia.Fusobacteriales	SNX27
211548	ENSG00000143376	rs3204344	0.101341314	0.005487734	0.84656476	0.960033173	-0.274234579	0.470413782	0.013889622	-0.003923921	0.165044978	0.163825768	0.071498163	0.078006318	0.079112798	0.003497713	0.938686629	0.964335663	Bacteria.Proteobacteria.Deltaproteobacteria	SNX27
211549	ENSG00000143376	rs3204344	0.20996592	0.00755738	0.23174602	0.687812895	-0.211827209	0.461757284	0.07839565	-0.025769508	0.167320938	0.167547698	0.064951629	0.063849418	0.122838084	0.005556102	0.998409995	0.996467843	Bacteria.Verrucomicrobia	SNX27
211550	ENSG00000143376	rs3204344	0.328916225	0.041254345	0.327597549	0.937765634	-0.193468288	0.544757814	-0.082380495	0.006712096	0.196698957	0.261692232	0.08352645	0.085639039	0.283663037	0.041659893	0.849659332	0.926711715	Bacteria.Firmicutes.Negativicutes.Selenomonadales.Veillonellaceae	SNX27
211551	ENSG00000143376	rs3204344	0.221681368	0.099363759	0.767562879	0.972139889	-0.325125594	0.459471028	0.030260076	0.003582245	0.263531946	0.274890021	0.101959684	0.102182652	0.360049007	0.115799133	0.997570438	0.987066592	Bacteria.Firmicutes.Clostridia.Clostridiales.Lachnospiraceae.Lachnospiraceae.UCG.008	SNX27
211552	ENSG00000143376	rs3204344	0.209061617	0.016058045	0.919828921	0.432972069	-0.296612702	0.639006947	-0.012018539	0.100909892	0.233822285	0.258589711	0.118954118	0.127905678	0.267543502	0.0257335	0.968635958	0.978883571	Bacteria.Firmicutes.Clostridia.Clostridiales.Family.XIII.Family.XIII.AD3011.group	SNX27
211553	ENSG00000143376	rs3204344	0.051943093	0.003004782	0.256805475	0.243212641	-0.432671267	0.618233154	0.091644889	-0.092226471	0.218585589	0.200639144	0.080117608	0.078321939	0.119366153	0.005689556	0.951961461	0.866181679	Bacteria.Proteobacteria.Betaproteobacteria	SNX27
211554	ENSG00000143376	rs3204344	0.551686499	0.967975142	0.039931125	0.083489653	0.152073147	0.012706523	0.184728528	-0.186728958	0.254174743	0.315293681	0.088138672	0.10625393	0.434634051	0.505097329	0.303788324	0.629068142	Bacteria.Firmicutes.Erysipelotrichia.Erysipelotrichales.Erysipelotrichaceae.Holdemanella	SNX27
211555	ENSG00000143376	rs3204344	0.126281051	0.021799276	0.555393586	0.827831224	-0.377261601	0.51196641	-0.053436359	0.016943452	0.243628373	0.217903139	0.090154369	0.077598158	0.206100957	0.028209281	0.999814869	0.943934285	Bacteria.Actinobacteria.Actinobacteria.Corynebacteriales.Corynebacteriaceae	SNX27
211556	ENSG00000143376	rs3204344	0.201897406	0.023615704	0.142027793	0.192056524	-0.212278995	0.40381533	-0.122258131	0.10516145	0.164684901	0.174283315	0.082270628	0.07978803	0.129324454	0.01264	0.881561814	0.815505046	Bacteria.Firmicutes.Clostridia.Clostridiales.Lachnospiraceaencultured	SNX27
211557	ENSG00000143376	rs3204344	0.473278893	0.018000862	0.26757098	0.915029467	-0.138802938	0.46185959	-0.069442436	0.00706761	0.192437226	0.190368034	0.062106669	0.065986801	0.3878942	0.018834397	0.934902435	0.966444609	Bacteria.Proteobacteria.Gammaproteobacteria.Enterobacteriales.Enterobacteriaceae	SNX27
211558	ENSG00000143376	rs3204344	0.039924568	0.002417076	0.209894664	0.406818315	-0.400541053	0.543348586	0.087615975	-0.05527069	0.191101795	0.172215997	0.069196343	0.066204947	0.068842581	0.004009632	0.943988959	0.910103475	Bacteria.Proteobacteria.Betaproteobacteria.Burkholderiales.Alcaligenaceae	SNX27
211559	ENSG00000143376	rs3204344	0.013012448	0.000452777	0.066129633	0.030046628	-0.501821615	0.786858681	0.173927654	-0.215188244	0.196590827	0.21311113	0.093083412	0.097046731	0.03864339	0.000924137	0.999513786	0.732012009	Bacteria.Firmicutes.Erysipelotrichia.Erysipelotrichales.Erysipelotrichaceae	SNX27
211560	ENSG00000143376	rs3204344	0.009376712	0.00072025	0.025602262	0.075032295	-0.50033676	0.643899574	-0.169370542	0.132419538	0.186942652	0.181478642	0.074158466	0.073207273	0.029026133	0.001589465	0.999305535	0.989974535	Bacteria.Proteobacteria.Gammaproteobacteria.Pseudomonadales.Pseudomonadaceae.Pseudomonas	SNX27
211561	ENSG00000143376	rs3204344	0.295148777	0.014769528	0.032359473	0.346216404	-0.17314808	0.441308853	-0.18062394	0.084049739	0.164079145	0.17625997	0.082623497	0.088591362	0.209610873	0.010956566	0.419466243	0.892844497	Bacteria.Actinobacteria.Actinobacteria	SNX27
211562	ENSG00000143376	rs3204344	0.049147361	0.051847019	0.205487847	0.590213566	-0.53174664	0.593392153	-0.126204933	0.059345895	0.265306721	0.299655399	0.098699395	0.109662535	0.220576786	0.080979341	0.996483139	0.880926995	Bacteria.Bacteroidetes.Bacteroidia.Bacteroidales.Porphyromonadaceae.Butyricimonas	SNX27
211563	ENSG00000143376	rs3204344	0.156165365	0.018714423	0.844364771	0.693634741	-0.250412592	0.434968828	-0.017971326	0.033429286	0.174570462	0.180432009	0.091184517	0.084490744	0.115607799	0.008139748	0.910694588	0.992298668	Bacteria.Firmicutes.Clostridia.Clostridiales.Lachnospiraceae..Eubacterium..hallii.group	SNX27
211564	ENSG00000143376	rs3204344	0.053271008	0.003022103	0.27083925	0.36091906	-0.42152543	0.569129433	0.08757123	-0.066713758	0.21418913	0.184820846	0.078861822	0.072514328	0.100020992	0.005681445	0.938500455	0.887614551	Bacteria.Proteobacteria.Betaproteobacteria.Burkholderiales	SNX27
211565	ENSG00000143376	rs3204344	0.389497496	0.099491588	0.572683916	0.53234159	-0.188492215	0.371983268	0.045670011	-0.05556284	0.21759849	0.222634141	0.080556498	0.088512787	0.411903336	0.087311003	0.997152221	0.990360691	Bacteria.Firmicutes.Clostridia.Clostridiales.Family.XI	SNX27
211566	ENSG00000143376	rs3204344	0.164832773	0.00323223	0.811962812	0.313503751	-0.244615411	0.516885266	-0.024589577	-0.111130258	0.174154583	0.169117729	0.102950323	0.109417596	0.121884982	0.002540877	0.753688346	0.955303348	Bacteria.Firmicutes.Bacilli.Lactobacillales.Streptococcaceae	SNX27
211567	ENSG00000143376	rs3204344	0.068775648	0.039833731	0.331731989	0.957946509	-0.357953988	0.448223387	-0.070909799	-0.004445522	0.193477771	0.213750444	0.072517952	0.083986598	0.095490439	0.028784031	0.995652601	0.997475092	Bacteria.Firmicutes.Clostridia.Clostridiales.Clostridiaceae.1	SNX27
211568	ENSG00000143376	rs3204344	0.129590425	0.010223262	0.608281654	0.273604312	-0.374127858	0.712613386	-0.043847433	0.103866232	0.243748566	0.269508833	0.085142565	0.094082191	0.254787979	0.026292229	0.984987993	0.971423926	Bacteria.Proteobacteria.Deltaproteobacteria.Desulfovibrionales.Desulfovibrionaceae.Desulfovibrio	SNX27
211569	ENSG00000143376	rs3204344	0.224800494	0.006290094	0.88841672	0.360290622	-0.257985673	0.606569893	0.016986071	0.113219672	0.210541423	0.214900969	0.120596088	0.122901851	0.21882561	0.00941948	0.898214191	0.987554159	Bacteria.Firmicutes.Clostridia.Clostridiales.Family.XIII	SNX27
211570	ENSG00000143376	rs3204344	0.011821883	0.000461186	0.06051607	0.029880486	-0.524632228	0.80135557	0.185460831	-0.221246015	0.202618698	0.217370394	0.097113827	0.099674141	0.039972432	0.001146061	0.993501001	0.704061956	Bacteria.Firmicutes.Erysipelotrichia.Erysipelotrichales	SNX27
211571	ENSG00000143376	rs3204344	0.177245131	0.146181573	0.376861955	0.453677971	-0.713477546	0.910829091	0.084482375	-0.081336717	0.523131053	0.619406559	0.09495671	0.107908911	0.856763767	0.44575781	0.998947111	0.981145089	Bacteria.Bacteroidetes	SNX27
211572	ENSG00000143376	rs3204344	0.022558933	0.000864444	0.066411777	0.073302463	-0.411075737	0.603238485	-0.150214618	0.144161627	0.176001651	0.172823405	0.080478368	0.079212111	0.038971887	0.001237138	0.999550314	0.996901429	Bacteria.Proteobacteria.Gammaproteobacteria.Pseudomonadales	SNX27
211573	ENSG00000143376	rs3204344	0.021003812	0.000528208	0.002744674	0.038873674	-0.371075284	0.575856338	0.345578038	-0.264159187	0.156935046	0.157996556	0.111042795	0.125340117	0.02222538	0.000502941	0.728113751	0.956901174	Bacteria.Firmicutes.Clostridia.Clostridiales.Ruminococcaceae.Ruminiclostridium.5	SNX27
211574	ENSG00000143376	rs3204344	0.097116274	0.00474763	0.709778874	0.793586973	-0.275735263	0.473658275	0.026509889	-0.019647479	0.163843585	0.162058949	0.070927064	0.074785681	0.068196185	0.003010028	0.972085394	0.961745829	Bacteria.Proteobacteria.Deltaproteobacteria.Desulfovibrionales.Desulfovibrionaceae	SNX27
211575	ENSG00000143376	rs3204344	0.026001452	0.001704428	0.12093737	0.125189203	-0.432584172	0.638899173	-0.105041511	0.101314374	0.189936174	0.195306599	0.066857812	0.065234967	0.059201922	0.003239479	0.998735039	0.999709092	Bacteria.Bacteroidetes.Bacteroidia.Bacteroidales.Prevotellaceae.Prevotella.9	SNX27
211576	ENSG00000143376	rs3204344	0.052209606	0.002374163	0.127965255	0.289848657	-0.325083293	0.50550742	-0.121147771	0.090661929	0.164423963	0.159916917	0.078588485	0.084967107	0.054652907	0.001770857	0.495825176	0.950831879	Bacteria.Actinobacteria.Actinobacteria.Bifidobacteriales.Bifidobacteriaceae.Bifidobacterium	SNX27
211577	ENSG00000143376	rs3204344	0.211162497	0.007705241	0.258494957	0.724631014	-0.212331159	0.462081952	0.074221395	-0.022632229	0.168164782	0.168097774	0.065118691	0.063972507	0.125348197	0.005561635	0.99894297	0.998882343	Bacteria.Verrucomicrobia.Verrucomicrobiae.Verrucomicrobiales.Verrucomicrobiaceae.Akkermansia	SNX27
211578	ENSG00000143376	rs3204344	0.027929731	0.013601461	0.136896261	0.692403359	-0.470100126	0.5176959	0.14151405	-0.034659853	0.209129485	0.204170762	0.093980886	0.087231053	0.078987427	0.019323385	0.998793879	0.998019463	Bacteria.Firmicutes.Clostridia.Clostridiales.Lachnospiraceae.Blautia	SNX27
211579	ENSG00000143376	rs3204344	0.085173107	0.002920133	0.374863627	0.934022939	-0.282815249	0.498944505	0.05510181	-0.005209256	0.161824712	0.161415419	0.061673211	0.062686007	0.067742032	0.002507505	0.973523722	0.998441752	Bacteria.Proteobacteria.Betaproteobacteria.Burkholderiales.Alcaligenaceae.Parasutterella	SNX27
211580	ENSG00000143376	rs3204344	0.052230959	0.002374672	0.128065828	0.289559327	-0.325052694	0.50550244	-0.121114474	0.090716287	0.164423838	0.159918986	0.078587976	0.084966627	0.054553027	0.001771552	0.494907142	0.950702349	Bacteria.Actinobacteria.Actinobacteria.Bifidobacteriales.Bifidobacteriaceae	SNX27
211581	ENSG00000143376	rs3204344	0.100519073	0.002528342	0.810020539	0.446090319	-0.27461647	0.535348032	0.020510994	0.069479325	0.164868402	0.170499384	0.084979157	0.090640599	0.086670327	0.001700512	0.760626746	0.869357444	Bacteria.Firmicutes.Clostridia.Clostridiales.Peptostreptococcaceae	SNX27
211582	ENSG00000143376	rs3204344	0.11680553	0.02004741	0.384179116	0.286946889	-0.52110948	0.770713371	0.098192104	-0.115376898	0.327916823	0.3233893	0.11208479	0.107475235	0.415215778	0.077123802	0.996108676	0.956557022	Bacteria.Firmicutes.Clostridia.Clostridiales.Lachnospiraceae..Ruminococcus..gnavus.group	SNX27
211583	ENSG00000143376	rs3204344	0.149524297	0.016120939	0.709501187	0.457786343	-0.33342347	0.612778226	-0.03780124	0.082625416	0.228652103	0.248129346	0.101035636	0.1106269	0.241816897	0.023444846	0.998768023	0.985214694	Bacteria.Firmicutes.Clostridia.Clostridiales.Ruminococcaceae.Ruminococcaceae.NK4A214.group	SNX27
211584	ENSG00000143376	rs3204344	0.162204125	0.002717689	0.740859944	0.234333518	-0.242341115	0.518988961	-0.033703616	-0.129624923	0.171445904	0.166584732	0.101483825	0.107998452	0.123787606	0.002407504	0.732788511	0.921307549	Bacteria.Firmicutes.Bacilli.Lactobacillales.Streptococcaceae.Streptococcus	SNX27
211585	ENSG00000143376	rs3204344	0.320519136	0.439348903	0.000829744	0.025360408	0.201186814	0.173693916	0.293452256	-0.200591998	0.201001055	0.223256835	0.083760578	0.087678745	0.384813231	0.267226373	0.335806789	0.643996327	Bacteria.Firmicutes.Erysipelotrichia.Erysipelotrichales.Erysipelotrichaceae.Faecalitalea	SNX27
211586	ENSG00000143376	rs3204344	0.091228461	0.026719952	0.570476437	0.562585969	-0.31432927	0.416317173	0.04302958	0.04501989	0.183393096	0.183702138	0.075463683	0.077361004	0.1051807	0.016355591	0.935773729	0.91793751	Bacteria.Firmicutes.Clostridia.Clostridiales.Lachnospiraceae.Roseburia	SNX27
211587	ENSG00000143376	rs3204344	0.05107576	0.020295145	0.324293298	0.404388966	-0.327216966	0.396026443	0.066865159	0.059971007	0.164678896	0.166515741	0.067330435	0.07146249	0.065330117	0.011797528	0.997528932	0.993985312	Bacteria.Bacteroidetes.Bacteroidia.Bacteroidales.Rikenellaceae.Alistipes	SNX27
211588	ENSG00000143376	rs3204344	0.084181763	0.003259909	0.520722849	0.390146171	-0.305591296	0.51675182	0.045502146	-0.06127823	0.17428812	0.169235991	0.070471268	0.070838001	0.081872758	0.003956557	0.884387903	0.994448463	Bacteria.Bacteroidetes.Bacteroidia.Bacteroidales.Porphyromonadaceae	SNX27
211589	ENSG00000143376	rs3204344	0.31376318	0.024810094	0.153872615	0.356442211	-0.176320145	0.418899391	0.175784452	-0.105213241	0.173696639	0.182382426	0.121855613	0.113294076	0.216812305	0.016305236	0.712452263	0.780226493	Bacteria.Firmicutes.Clostridia.Clostridiales.Ruminococcaceae.Butyricicoccus	SNX27
211590	ENSG00000143376	rs3204344	0.234892093	0.330922069	0.465313042	0.868491346	-0.615931869	0.549145147	0.077614443	-0.018572778	0.513790058	0.560652489	0.105685771	0.111735576	0.754433918	0.572431411	0.956359196	0.942918039	Bacteria.Firmicutes.Clostridia.Clostridiales.Ruminococcaceae	SNX27
211591	ENSG00000143376	rs3204344	0.05444	0.000919081	0.599781517	0.153587404	-0.302803163	0.535284985	-0.034670519	-0.095926473	0.154636379	0.154214992	0.065756114	0.066450436	0.046758047	0.00079749	0.865183367	0.843645147	Bacteria.Proteobacteria.Gammaproteobacteria.Pasteurellales.Pasteurellaceae.Haemophilus	SNX27
211592	ENSG00000143376	rs3204344	0.219412526	0.002176886	0.399234313	0.602932146	-0.207335817	0.565769859	0.083476112	0.055447038	0.167223377	0.177350282	0.098382438	0.106077783	0.169701944	0.002187829	0.929083538	0.927349764	Bacteria.Firmicutes.Clostridia.Clostridiales.Lachnospiraceae..Eubacterium..eligens.group	SNX27
211593	ENSG00000143376	rs3204344	0.776831595	0.077952483	0.436014916	0.323855094	0.14594469	0.874111803	-0.092356796	-0.119188774	0.512782512	0.488182006	0.117845909	0.119908685	0.815328832	0.394737259	0.8923065	0.99665811	Bacteria.Proteobacteria	SNX27
211594	ENSG00000143376	rs3204344	0.4000188	0.025275848	0.6671813	0.652006021	-0.201415679	0.54936531	0.044926828	0.047486572	0.237780024	0.239983455	0.10400787	0.104817675	0.36837788	0.033285725	0.910552395	0.915206996	Bacteria.Firmicutes.Clostridia.Clostridiales.Lachnospiraceae..Eubacterium..xylanophilum.group	SNX27
211595	ENSG00000143376	rs3204344	0.073403021	0.002624605	0.978780527	0.396010882	-0.295607953	0.502681268	0.002270065	-0.066850304	0.162485141	0.160741601	0.085024935	0.078248524	0.065286818	0.00208408	0.999334555	0.984995763	Bacteria.Firmicutes.Erysipelotrichia.Erysipelotrichales.Erysipelotrichaceae.Erysipelotrichaceae.UCG.003	SNX27
211596	ENSG00000143376	rs3204344	0.374191517	0.016601395	0.341648163	0.89447633	-0.168945713	0.453706561	-0.059580072	0.008656944	0.18882657	0.184578317	0.062203708	0.065014262	0.283809037	0.015537563	0.998302481	0.99762474	Bacteria.Proteobacteria.Gammaproteobacteria.Enterobacteriales.Enterobacteriaceae.Escherichia.Shigella	SNX27
211597	ENSG00000143376	rs3204344	0.734700325	0.056400242	0.243440277	0.500413794	-0.076082026	0.3726826	0.188849477	-0.100651781	0.223563722	0.191901219	0.160455852	0.148548524	0.417584668	0.042932936	0.885425602	0.989731238	Bacteria.Actinobacteria.Coriobacteriia.Coriobacteriales.Coriobacteriaceae	SNX27
211598	ENSG00000143376	rs3204344	0.284511416	0.031893817	0.810895049	0.71520807	-0.325132239	0.529661479	-0.038335998	0.048905058	0.301324918	0.241607341	0.159579092	0.133459531	0.31416468	0.03984667	0.998330087	0.999834196	Bacteria.Actinobacteria.Coriobacteriia.Coriobacteriales.Coriobacteriaceae.Collinsella	SNX27
211599	ENSG00000143376	rs3204344	0.227769479	0.501645396	0.76339543	0.437046499	-0.314211612	0.221912302	-0.027195033	-0.087856655	0.258090732	0.328459602	0.089968814	0.112357378	0.444157446	0.356123767	0.998986731	0.998377846	Bacteria.Firmicutes.Clostridia.Clostridiales.Family.XI.Anaerococcus	SNX27
211600	ENSG00000143376	rs3204344	0.177240179	0.146203578	0.376850234	0.453725469	-0.713486782	0.910780654	0.084484793	-0.081328661	0.523131762	0.619407955	0.094957081	0.107909623	0.855281669	0.445394114	0.998912436	0.981117471	Bacteria.Bacteroidetes.Bacteroidia.Bacteroidales	SNX27
211601	ENSG00000143376	rs3204344	0.145326966	0.265298955	0.267720738	0.576619847	-1.020313285	0.875755361	0.134431565	-0.073460337	0.692366923	0.779494616	0.120268462	0.130918673	0.987348183	0.653413615	0.996576058	0.843195709	Bacteria.Firmicutes.Clostridia.Clostridiales	SNX27
211602	ENSG00000143376	rs3204344	0.07318089	0.036817084	0.387753432	0.884285715	-0.409621979	0.476221644	-0.072465019	0.011658718	0.224976343	0.223471619	0.083346058	0.079798148	0.185594212	0.056098998	0.996423631	0.976588979	Bacteria.Bacteroidetes.Bacteroidia.Bacteroidales.Prevotellaceae.Prevotella.7	SNX27
211603	ENSG00000143376	rs3204344	0.739694232	0.106791192	0.074604272	0.298513179	-0.065661744	0.352418673	-0.202208625	0.116998591	0.196792623	0.215534739	0.111621253	0.111651958	0.469085865	0.06112016	0.925664213	0.972299477	Bacteria.Actinobacteria	SNX27
211604	ENSG00000143376	rs3204344	0.139631081	0.026316614	0.447706583	0.804478753	-0.253928663	0.480919863	0.049920626	-0.018633389	0.169830293	0.211621195	0.065357984	0.074967622	0.112935154	0.013847498	0.779015405	0.990429916	Bacteria.Firmicutes.Negativicutes.Selenomonadales.Acidaminococcaceae.Phascolarctobacterium	SNX27
211605	ENSG00000143376	rs3204344	0.04709475	0.018330739	0.224162048	0.706928622	-0.381107511	0.469813291	0.108433938	-0.028616285	0.188358781	0.194222868	0.088369453	0.075781741	0.084207071	0.014799432	0.99786128	0.999462671	Bacteria.Firmicutes.Clostridia.Clostridiales.Lachnospiraceae.Anaerostipes	SNX27
211606	ENSG00000143376	rs3204344	0.245672927	0.040804772	0.456676819	0.297142363	-0.205764548	0.378542494	0.048463173	-0.072506636	0.17566569	0.181428358	0.064726703	0.06899554	0.152986648	0.016541699	0.70614318	0.828615641	Bacteria.Proteobacteria.Betaproteobacteria.Burkholderiales.Alcaligenaceae.Sutterella	SNX27
211607	ENSG00000143376	rs3204344	0.12139079	0.007627053	0.861999516	0.901342005	-0.27859936	0.472038772	0.017439005	0.011069909	0.177545769	0.171487086	0.099931723	0.088954963	0.083523624	0.004438372	0.997048205	0.999513539	Bacteria.Firmicutes.Clostridia.Clostridiales.Lachnospiraceae.Dorea	SNX27
211608	ENSG00000143376	rs3204344	0.029157687	0.00121555	0.112255987	0.100601438	-0.389860841	0.602619115	-0.132028076	0.130825813	0.174829684	0.178213207	0.082024849	0.078561831	0.046397261	0.001076513	0.999417824	0.974548555	Bacteria.Firmicutes.Clostridia.Clostridiales.Christensenellaceae.Christensenellaceae.R.7.group	SNX27
211609	ENSG00000143376	rs3204344	0.208989137	0.004347288	0.772164999	0.381508435	-0.233864026	0.528487853	-0.02965265	-0.095908311	0.184327278	0.178924439	0.101991723	0.108861532	0.175983666	0.004088527	0.679240219	0.910444892	Bacteria.Firmicutes.Bacilli.Lactobacillales	SNX27
211610	ENSG00000143376	rs3204344	0.055403395	0.012060251	0.347641836	0.968178947	-0.352635925	0.477725774	-0.083307748	0.004423501	0.180821763	0.185045728	0.088070995	0.110466045	0.073585698	0.009773788	0.998173674	0.999631787	Bacteria.Firmicutes.Bacilli.Bacillales	SNX27
211611	ENSG00000143376	rs3204344	0.105442207	0.040154004	0.47609929	0.957288242	-0.392462695	0.475083229	-0.06592565	-0.004689268	0.2390818	0.226936528	0.091987399	0.087224878	0.16829598	0.033031741	0.974318327	0.997894539	Bacteria.Actinobacteria.Actinobacteria.Micrococcales	SNX27
211612	ENSG00000143376	rs3204344	0.36929901	0.017323798	0.186553349	0.20783544	-0.165698354	0.404528351	0.090660179	-0.076551668	0.18330069	0.165702076	0.06792435	0.060181947	0.254812126	0.017532343	0.806713785	0.716569053	Bacteria.Firmicutes.Clostridia.Clostridiales.Lachnospiraceae.Tyzzerella	SNX27
211613	ENSG00000143376	rs3204344	0.03887431	0.025623338	0.193737409	0.457381825	-0.462863714	0.600433777	-0.125060657	0.084297542	0.219623584	0.26293743	0.095249644	0.112763817	0.102919147	0.038481289	0.998201428	0.99782309	Bacteria.Firmicutes.Bacilli.Bacillales.Staphylococcaceae.Staphylococcus	SNX27
211614	ENSG00000143376	rs3204344	0.019035765	0.007711996	0.082636144	0.254781785	-0.532149957	0.673416697	-0.147258703	0.105008109	0.221366746	0.245006451	0.083557005	0.091406175	0.059009781	0.011531958	0.735831708	0.926870238	Bacteria.Firmicutes.Clostridia.Clostridiales.Lachnospiraceae.Lachnospiraceae.UCG.010	SNX27
211615	ENSG00000143376	rs3204344	0.363075858	0.072613174	0.78958421	0.823218162	-0.232348588	0.541137477	0.02941769	0.02680896	0.25369509	0.29660567	0.10979373	0.119523715	0.352331054	0.083184158	0.966546108	0.978424462	Bacteria.Firmicutes.Clostridia.Clostridiales.Ruminococcaceae.Ruminiclostridium.6	SNX27
211616	ENSG00000143376	rs3204344	0.147767647	0.119916597	0.733122311	0.448557197	-0.328646862	0.357458123	-0.031550522	-0.078367881	0.224388089	0.226881671	0.092139609	0.102795513	0.195059478	0.096174931	0.963485106	0.971945944	Bacteria.Firmicutes.Bacilli.Lactobacillales.Carnobacteriaceae.Granulicatella	SNX27
211617	ENSG00000143376	rs3204344	0.10811163	0.003493498	0.495551399	0.260705227	-0.26350053	0.488302194	-0.054416746	0.088551646	0.161772044	0.161174869	0.079405136	0.078056209	0.074373493	0.002177831	0.996546716	0.994860843	Bacteria.Firmicutes.Clostridia.Clostridiales.Ruminococcaceae.Ruminococcaceae.UCG.002	SNX27
211618	ENSG00000143376	rs3204344	0.106503633	0.005158046	0.986588678	0.578032117	-0.267742123	0.466006835	-0.00137339	0.044580363	0.163610592	0.161055943	0.081394769	0.079745682	0.072356543	0.00358015	0.999272465	0.934518136	Bacteria.Firmicutes.Clostridia.Clostridiales.Lachnospiraceae.Coprococcus.1	SNX27
211619	ENSG00000143376	rs3204344	0.067018703	0.058505441	0.286178366	0.936005696	-0.376924002	0.439257139	-0.083107539	-0.007212236	0.20240138	0.228152647	0.077291432	0.089484252	0.098609894	0.035665026	0.99830237	0.997282036	Bacteria.Firmicutes.Clostridia.Clostridiales.Clostridiaceae.1.Clostridium.sensu.stricto.1	SNX27
211620	ENSG00000143376	rs3204344	0.106779875	0.045550565	0.321049574	0.305472583	-0.624980974	0.85188718	0.142668086	-0.137994617	0.382217758	0.417980503	0.142693861	0.133613622	0.539137235	0.175222888	0.99967607	0.999141757	Bacteria.Firmicutes.Negativicutes.Selenomonadales	SNX27
211621	ENSG00000143376	rs3204344	0.118138759	0.010683846	0.671065215	0.479125552	-0.32553806	0.577389987	-0.028840924	0.051922789	0.205610251	0.219744147	0.06760784	0.072950489	0.172858045	0.017209958	0.999614985	0.99936283	Bacteria.Firmicutes.Clostridia.Clostridiales.Lachnospiraceae.Tyzzerella.4	SNX27
211622	ENSG00000143376	rs3204344	0.127186411	0.002646648	0.056466976	0.645775602	-0.243872177	0.511938626	0.174461238	-0.039351962	0.157870742	0.16385002	0.089858327	0.085222645	0.096112338	0.001738227	0.681594595	0.997649073	Bacteria.Firmicutes.Clostridia.Clostridiales.Ruminococcaceaencultured	SNX27
211623	ENSG00000143376	rs3204344	0.359340251	0.036335084	0.378289692	0.677986251	-0.179045597	0.418101554	0.070260478	-0.034047298	0.193970434	0.195677828	0.079209681	0.081635985	0.204157425	0.022139254	0.998970432	0.998994847	Bacteria.Firmicutes.Erysipelotrichia.Erysipelotrichales.Erysipelotrichaceae.Erysipelatoclostridium	SNX27
211624	ENSG00000143376	rs3204344	0.077682901	0.002320239	0.258030409	0.139123007	-0.288927774	0.51306574	-0.070224006	0.088734727	0.161213232	0.161912931	0.061550877	0.059269313	0.060589846	0.002252678	0.99994518	0.999865593	Bacteria.Bacteroidetes.Bacteroidia.Bacteroidales.Prevotellaceae	SNX27
211625	ENSG00000143376	rs3204344	0.261019408	0.30992059	0.407275204	0.586429188	-0.969865081	0.95696373	0.120699721	-0.083635737	0.855482413	0.935210014	0.144719489	0.152983157	0.999415694	0.784667062	0.990344402	0.95197978	Bacteria.Firmicutes	SNX27
211626	ENSG00000143376	rs3204344	0.110099132	0.00510543	0.710775445	0.501047329	-0.263723805	0.465484959	0.025813153	-0.04736548	0.162838259	0.160673784	0.069312455	0.070008938	0.075949544	0.002965084	0.998880039	0.96820766	Bacteria.Proteobacteria.Deltaproteobacteria.Desulfovibrionales.Desulfovibrionaceae.Bilophila	SNX27
211627	ENSG00000143376	rs3204344	0.181727993	0.038769894	0.999146161	0.849102924	-0.274786593	0.508098634	0.000103726	0.020601791	0.203592957	0.240953776	0.096562174	0.107856261	0.224472547	0.035863488	0.99967551	0.994553009	Bacteria.Firmicutes.Clostridia.Clostridiales.Ruminococcaceae.Ruminiclostridium.9	SNX27
211628	ENSG00000143376	rs3204344	0.015066978	0.000982005	0.071277019	0.081755907	-0.524083459	0.70780833	-0.173744332	0.161773849	0.209970342	0.205165785	0.094774468	0.09152354	0.04745677	0.001988797	0.833321003	0.906546295	Bacteria.Firmicutes.Clostridia.Clostridiales.Ruminococcaceae.Ruminococcaceae.UCG.003	SNX27
211629	ENSG00000143376	rs3204344	0.068875262	0.140051991	0.155558856	0.57225608	-1.06516493	0.706853221	0.163988847	-0.051787361	0.575944587	0.47326225	0.114151683	0.091244824	0.672266901	0.446147385	0.876277026	0.832719607	Bacteria.Firmicutes.Clostridia.Clostridiales.Lachnospiraceae	SNX27
211630	ENSG00000143452	rs951281	0.007304179	0.002517701	0.815496275	0.918277797	-0.488569163	0.584938107	-0.020785535	0.010450049	0.176479933	0.186208636	0.088722582	0.101459902	0.021208385	0.003156464	0.997851323	0.984919932	Bacteria.Firmicutes.Clostridia.Clostridiales.Lachnospiraceae.Fusicatenibacter	HORMAD1
211631	ENSG00000143452	rs951281	0.001852678	0.00071022	0.212796854	0.201337303	-0.661421621	0.730573659	-0.118134922	0.133090845	0.203907097	0.205651939	0.09390123	0.103121369	0.006458373	0.000780604	0.634352518	0.853578243	Bacteria.Firmicutes.Clostridia.Clostridiales.Lachnospiraceae.Lachnospira	HORMAD1
211632	ENSG00000143452	rs951281	0.002699535	0.001357361	0.753487302	0.402733767	-0.542193254	0.696241887	-0.025137899	0.078632783	0.173906072	0.20809959	0.079713084	0.09336916	0.009743127	0.001196062	0.999989953	0.995249858	Bacteria.Firmicutes.Clostridia.Clostridiales.Christensenellaceae	HORMAD1
211633	ENSG00000143452	rs951281	0.014226091	0.021718553	0.682849546	0.672213257	-0.469745301	0.536225972	-0.030889778	0.039196152	0.186535004	0.228082889	0.075269434	0.092224489	0.055890538	0.022379488	0.964011852	0.931534808	Bacteria.Proteobacteria.Betaproteobacteria	HORMAD1
211634	ENSG00000143452	rs951281	0.019480038	0.001979225	0.369233027	0.0858161	-0.747187827	1.086823795	-0.098638682	0.211602986	0.312014186	0.337330397	0.109102057	0.121332433	0.08581617	0.013653812	0.603331611	0.633943863	Bacteria.Firmicutes.Erysipelotrichia.Erysipelotrichales.Erysipelotrichaceae.Holdemanella	HORMAD1
211635	ENSG00000143452	rs951281	0.009510749	0.000734118	0.934751196	0.358673455	-0.496471864	0.677253329	-0.008441621	0.088236568	0.185865748	0.191202129	0.102719364	0.095458368	0.034086852	0.001493356	0.838979412	0.971086484	Bacteria.Bacteroidetes.Bacteroidia.Bacteroidales.Porphyromonadaceae.Odoribacter	HORMAD1
211636	ENSG00000143452	rs951281	0.013829068	0.026458917	0.947857787	0.988093793	-0.513259319	0.592281098	-0.005586878	0.001696649	0.202933088	0.260879755	0.085105619	0.113265383	0.059060686	0.034070943	0.988161388	0.961885096	Bacteria.Firmicutes.Bacilli.Lactobacillales.Carnobacteriaceae	HORMAD1
211637	ENSG00000143452	rs951281	0.079856916	0.077104725	0.408353641	0.410153093	-0.386285429	0.450529978	0.106457298	-0.116367709	0.217145426	0.250880702	0.127938226	0.140389432	0.143882612	0.052466983	0.999550585	0.949085127	Bacteria.Firmicutes.Clostridia.Clostridiales.Lachnospiraceae.Lachnospiraceae.ND3007.group	HORMAD1
211638	ENSG00000143452	rs951281	0.013794266	0.00466636	0.390581102	0.341634452	-0.690642955	0.784531969	-0.087735108	0.103829359	0.272962334	0.267865037	0.101515958	0.108398432	0.061977837	0.009856141	0.999814869	0.919133689	Bacteria.Actinobacteria.Actinobacteria.Corynebacteriales.Corynebacteriaceae	HORMAD1
211639	ENSG00000143452	rs951281	0.001674087	0.000599611	0.373417706	0.212923912	-0.567164963	0.689785843	0.087029944	-0.129412723	0.173065363	0.19132062	0.097112929	0.102894463	0.006065386	0.000711831	0.637871621	0.955303348	Bacteria.Firmicutes.Bacilli.Lactobacillales.Streptococcaceae	HORMAD1
211640	ENSG00000143452	rs951281	0.00090681	0.001494699	0.145982836	0.204631343	-0.621032521	0.735136952	-0.124706746	0.129191448	0.178698768	0.221806391	0.084763984	0.100841815	0.005997699	0.002368723	0.885125128	0.851845865	Bacteria.Firmicutes.Clostridia.Clostridiales.Ruminococcaceae.Ruminococcaceae.UCG.005	HORMAD1
211641	ENSG00000143452	rs951281	0.002698716	0.001164124	0.714347409	0.320995748	-0.505544111	0.592693935	0.043423441	-0.121251578	0.162145673	0.174558423	0.118126746	0.121259894	0.007156498	0.000869918	0.998239218	0.943652426	Bacteria.Firmicutes.Clostridia.Clostridiales.Ruminococcaceae.Flavonifractor	HORMAD1
211642	ENSG00000143452	rs951281	0.042401772	0.010180291	0.973697389	0.488358166	-0.501900907	0.739314422	0.003144135	0.080923446	0.242503291	0.279440152	0.094998548	0.116131318	0.145912342	0.020792351	0.99946547	0.972078348	Bacteria.Firmicutes.Erysipelotrichia.Erysipelotrichales.Erysipelotrichaceae..Clostridium..innocuum.group	HORMAD1
211643	ENSG00000143452	rs951281	0.007243757	0.003453979	0.921926969	0.893623833	-0.513615478	0.603628419	0.007895691	-0.010837372	0.185324525	0.19898338	0.080255251	0.080733237	0.023171129	0.004758508	0.999507593	0.935584968	Bacteria.Firmicutes.Clostridia.Clostridiales.Lachnospiraceae.Lachnoclostridium	HORMAD1
211644	ENSG00000143452	rs951281	0.010242026	0.002385268	0.297041602	0.12463745	-0.752437374	1.005136619	-0.108467379	0.183195911	0.284644233	0.318132059	0.103193198	0.117781876	0.08610811	0.013116777	0.999437234	0.98110946	Bacteria.Proteobacteria.Betaproteobacteria.Neisseriales.Neisseriaceae	HORMAD1
211645	ENSG00000143452	rs951281	0.000338178	0.002422311	0.051785284	0.417661716	-0.713780567	0.681415268	-0.154561629	0.0774883	0.188765302	0.216026483	0.078030464	0.095007531	0.004283092	0.004663057	0.974916192	0.965030213	Bacteria.Firmicutes.Clostridia.Clostridiales.Ruminococcaceae.Ruminococcus.1	HORMAD1
211646	ENSG00000143452	rs951281	0.001513365	0.00068165	0.1808047	0.56858666	-0.536864565	0.623374611	0.094852726	-0.040332941	0.162181858	0.174842452	0.070127076	0.070388134	0.004134654	0.000627858	0.738103886	0.961305307	Bacteria.Proteobacteria.Gammaproteobacteria.Pasteurellales.Pasteurellaceae.Haemophilus	HORMAD1
211647	ENSG00000143452	rs951281	0.052656147	0.022914205	0.713769852	0.771273981	-0.598599955	0.658814717	0.025868434	-0.02059427	0.303356269	0.2828396	0.070222399	0.070551003	0.35139691	0.097656554	0.999785669	0.999420701	Bacteria.Firmicutes.Clostridia.Clostridiales.Ruminococcaceae.Faecalibacterium	HORMAD1
211648	ENSG00000143452	rs951281	0.117241251	0.01346543	0.679296917	0.249649091	-0.639572713	0.992210226	0.031524162	-0.087810138	0.402950053	0.390715081	0.075913881	0.075604995	0.690095382	0.16811054	0.99911693	0.98634337	Bacteria.Bacteroidetes.Bacteroidia.Bacteroidales.Bacteroidaceae.Bacteroides	HORMAD1
211649	ENSG00000143452	rs951281	0.001701234	0.000693587	0.376279524	0.744247119	-0.584725956	0.655593654	0.090601105	-0.033863132	0.178712531	0.184160167	0.101709107	0.103365674	0.005016267	0.000732812	0.997048205	0.999513539	Bacteria.Firmicutes.Clostridia.Clostridiales.Lachnospiraceae.Dorea	HORMAD1
211650	ENSG00000143452	rs951281	0.00433554	0.00113423	0.808820832	0.395334272	-0.525064112	0.651290935	0.020064859	-0.079115555	0.177708307	0.191344388	0.082598667	0.092471795	0.011265035	0.001290518	0.912620902	0.854046506	Bacteria.Firmicutes.Clostridia.Clostridiales.Lachnospiraceaencultured	HORMAD1
211651	ENSG00000143452	rs951281	0.01372088	0.005743215	0.511746909	0.792695833	-0.456940396	0.568448817	-0.050250067	0.022817934	0.180449528	0.199093277	0.076171992	0.086471407	0.028105405	0.004723798	0.997466038	0.996556542	Bacteria.Bacteroidetes.Bacteroidia.Bacteroidales.Rikenellaceae	HORMAD1
211652	ENSG00000143452	rs951281	0.064215092	0.030240248	0.67598152	0.925293125	-0.431975583	0.646877745	0.054030673	0.014442724	0.229502548	0.292087532	0.128700061	0.153438023	0.214224222	0.061585076	0.949973883	0.999148231	Bacteria.Firmicutes.Clostridia.Clostridiales.Ruminococcaceae.Anaerotruncus	HORMAD1
211653	ENSG00000143452	rs951281	0.001041029	0.000387247	0.519352839	0.078967923	-0.555472356	0.657844112	0.039135016	-0.124820645	0.161885035	0.175889291	0.060410932	0.069954175	0.002971001	0.000422409	0.95477287	0.855137811	Bacteria.Firmicutes.Negativicutes.Selenomonadales.Veillonellaceae.Dialister	HORMAD1
211654	ENSG00000143452	rs951281	0.001898486	0.006106981	0.146639169	0.572980464	-0.712804975	0.701729961	-0.137234493	0.060724657	0.220297036	0.247682762	0.093433477	0.107194111	0.011256729	0.007147885	0.784523155	0.932490779	Bacteria.Firmicutes.Clostridia.Clostridiales.Ruminococcaceae.Ruminococcus.2	HORMAD1
211655	ENSG00000143452	rs951281	0.035576361	0.002458243	0.911348996	0.470616707	-0.463512994	0.694552934	0.009112292	0.061956087	0.216015632	0.22053794	0.081530857	0.085379741	0.139893503	0.010793713	0.986439568	0.971423926	Bacteria.Proteobacteria.Deltaproteobacteria.Desulfovibrionales.Desulfovibrionaceae.Desulfovibrio	HORMAD1
211656	ENSG00000143452	rs951281	0.043291886	0.018976869	0.810519063	0.877408708	-0.574233805	0.579833332	-0.03054452	-0.017255863	0.278680693	0.241078524	0.126888667	0.111432831	0.177566219	0.040241139	0.998929462	0.998920199	Bacteria.Firmicutes.Clostridia.Clostridiales.Lachnospiraceae..Eubacterium..ventriosum.group	HORMAD1
211657	ENSG00000143452	rs951281	0.001678306	0.003322496	0.287718605	0.884859067	-0.557935217	0.587872091	-0.077773403	0.013098868	0.170291998	0.192940342	0.072564131	0.090104937	0.006209664	0.003083387	0.799177907	0.997196001	Bacteria.Firmicutes.Clostridia.Clostridiales.Peptostreptococcaceae.Intestinibacter	HORMAD1
211658	ENSG00000143452	rs951281	0.132340028	0.057516972	0.744639855	0.713249489	-0.432997958	0.517687594	0.03533668	-0.041787517	0.284159504	0.267803187	0.108035652	0.113220743	0.244418206	0.061523661	0.997152221	0.990360691	Bacteria.Firmicutes.Clostridia.Clostridiales.Family.XI	HORMAD1
211659	ENSG00000143452	rs951281	0.010626062	0.002346544	0.894383283	0.778173846	-0.484572019	0.613575903	0.007943705	0.019075562	0.184276108	0.193863308	0.059604913	0.067439558	0.033834771	0.00408168	0.998735039	0.999709092	Bacteria.Bacteroidetes.Bacteroidia.Bacteroidales.Prevotellaceae.Prevotella.9	HORMAD1
211660	ENSG00000143452	rs951281	0.013772183	0.002272043	0.19092457	0.654920162	-0.426162252	0.577304794	-0.130043098	0.050441413	0.168390683	0.181781761	0.098411765	0.112347822	0.031574837	0.0027885	0.570103615	0.938195992	Bacteria.Actinobacteria.Actinobacteria	HORMAD1
211661	ENSG00000143452	rs951281	0.038984823	0.070678266	0.928479321	0.766791486	-0.518985271	0.521690199	-0.008709851	-0.033359805	0.246396511	0.283954627	0.096666944	0.112020959	0.152063207	0.074973682	0.999028109	0.997798285	Bacteria.Actinobacteria.Actinobacteria.Micrococcales.Micrococcaceae	HORMAD1
211662	ENSG00000143452	rs951281	0.005188116	0.001804739	0.827066111	0.780574395	-0.518933652	0.600818734	-0.015038818	0.019103617	0.179475775	0.184730531	0.068565557	0.068297828	0.011700453	0.001666235	0.745618608	0.995306766	Bacteria.Firmicutes.Negativicutes.Selenomonadales.Acidaminococcaceae	HORMAD1
211663	ENSG00000143452	rs951281	0.029058112	0.017200642	0.752991017	0.129378613	-0.522709892	0.489940061	0.025280674	-0.1071563	0.234254458	0.200457162	0.079999228	0.069774302	0.116326878	0.032988341	0.999586829	0.996426659	Bacteria.Firmicutes.Negativicutes.Selenomonadales.Veillonellaceae.Megasphaera	HORMAD1
211664	ENSG00000143452	rs951281	0.002030161	0.001322208	0.137585136	0.352699946	-0.518591605	0.585865135	0.101674781	-0.069308326	0.161384532	0.17466443	0.067643699	0.074049594	0.005339914	0.001426098	0.996033175	0.94492537	Bacteria.Firmicutes.Clostridia.Clostridiales.Lachnospiraceae.Lachnospiraceae.NK4A136.group	HORMAD1
211665	ENSG00000143452	rs951281	0.007926089	0.003025283	0.8814406	0.469619052	-0.535070099	0.754057965	-0.021638797	0.112682367	0.195385788	0.244903658	0.14452657	0.154934108	0.031363118	0.005615157	0.897222924	0.987554159	Bacteria.Firmicutes.Clostridia.Clostridiales.Family.XIII	HORMAD1
211666	ENSG00000143452	rs951281	0.001140865	0.000461377	0.203768877	0.141259309	-0.587228922	0.708567474	-0.100472352	0.127436122	0.17261859	0.192207963	0.078273615	0.085586968	0.00513316	0.000758478	0.999550314	0.996901429	Bacteria.Proteobacteria.Gammaproteobacteria.Pseudomonadales	HORMAD1
211667	ENSG00000143452	rs951281	0.166470656	0.105461556	0.293039564	0.322705654	-0.32693973	0.408510895	0.089904086	-0.095287216	0.233681669	0.2488722	0.084820694	0.095633612	0.156495027	0.064902827	0.816717518	0.760986859	Bacteria.Firmicutes.Clostridia.Clostridiales.Lachnospiraceae.Tyzzerella	HORMAD1
211668	ENSG00000143452	rs951281	0.007884374	0.013605308	0.588791212	0.693479962	-0.626534475	0.562823412	-0.062053516	-0.047543867	0.228623242	0.221977848	0.11422748	0.120100603	0.049434964	0.021429606	0.999274386	0.998480911	Bacteria.Firmicutes.Clostridia.Clostridiales.Ruminococcaceae.Ruminococcaceae.UCG.013	HORMAD1
211669	ENSG00000143452	rs951281	0.009692516	0.002694733	0.342178237	0.21069051	-0.461350503	0.563756098	0.05960608	-0.088540834	0.173175098	0.180787285	0.062299705	0.07005037	0.018279143	0.001839236	0.73284431	0.873225638	Bacteria.Fusobacteria.Fusobacteriia.Fusobacteriales	HORMAD1
211670	ENSG00000143452	rs951281	0.055839011	0.036600915	0.526505201	0.452961895	-0.415629516	0.48446243	0.083654406	-0.113006826	0.213513776	0.227068726	0.131381966	0.149686927	0.07579673	0.021733422	0.808541464	0.810912878	Bacteria.Firmicutes.Clostridia.Clostridiales.Ruminococcaceae.Butyricicoccus	HORMAD1
211671	ENSG00000143452	rs951281	0.003307068	0.001538996	0.695659538	0.602856428	-0.533794136	0.625748357	0.034591386	-0.047655704	0.17510003	0.189347008	0.088041203	0.091152814	0.008428444	0.001312871	0.921885751	0.953661219	Bacteria.Proteobacteria.Deltaproteobacteria	HORMAD1
211672	ENSG00000143452	rs951281	0.001249588	0.000222547	0.098172462	0.026869001	-0.842326756	1.08998321	-0.164450609	0.250247248	0.24976129	0.278975814	0.098032431	0.110535223	0.012455509	0.001372538	0.749403397	0.71652672	Bacteria.Firmicutes.Clostridia.Clostridiales.Ruminococcaceae.Ruminococcaceae.UCG.014	HORMAD1
211673	ENSG00000143452	rs951281	0.003683211	0.001387701	0.776767226	0.350662428	-0.555006578	0.679237669	-0.018422676	0.070266959	0.184303005	0.203454171	0.064709625	0.074754771	0.010602792	0.001330632	0.786629237	0.835079605	Bacteria.Proteobacteria.Betaproteobacteria.Burkholderiales.Alcaligenaceae.Sutterella	HORMAD1
211674	ENSG00000143452	rs951281	0.011882399	0.001357245	0.804344211	0.318240548	-0.529857737	0.709685993	0.02010049	-0.082117824	0.20479039	0.212116126	0.080813417	0.081653704	0.040321604	0.002739246	0.998997514	0.969189617	Bacteria.Firmicutes.Clostridia.Clostridiales.Ruminococcaceae.Subdoligranulum	HORMAD1
211675	ENSG00000143452	rs951281	0.002824788	0.001397591	0.767613546	0.714682834	-0.51596225	0.606745925	0.023551153	-0.034093355	0.166313376	0.181866347	0.079372159	0.092859842	0.007131804	0.001321176	0.740423454	0.986229865	Bacteria.Firmicutes.Negativicutes.Selenomonadales.Veillonellaceae.Veillonella	HORMAD1
211676	ENSG00000143452	rs951281	0.037734288	0.230730114	0.23073555	0.840818001	-1.134013377	0.686424291	0.159345061	-0.028197146	0.534808948	0.567459195	0.131730311	0.139838724	0.412056758	0.527038956	0.865092549	0.99665811	Bacteria.Proteobacteria	HORMAD1
211677	ENSG00000143452	rs951281	0.000331185	1.64E-05	0.050021449	0.004397889	-0.76890134	1.097203913	-0.194505405	0.331861328	0.203002451	0.23595039	0.09742944	0.1125091	0.005268185	0.000192067	0.704349054	0.426758299	Bacteria.Firmicutes.Clostridia.Clostridiales.Lachnospiraceae..Eubacterium..xylanophilum.group	HORMAD1
211678	ENSG00000143452	rs951281	0.040546188	0.166050318	0.590695637	0.830873979	-0.642350855	0.508477809	0.056632237	0.026085519	0.307458288	0.363071171	0.10478427	0.121651308	0.26727195	0.230268154	0.996108676	0.998901623	Bacteria.Firmicutes.Clostridia.Clostridiales.Lachnospiraceae..Ruminococcus..gnavus.group	HORMAD1
211679	ENSG00000143452	rs951281	0.004249894	0.001592139	0.507794212	0.336376447	-0.578025413	0.718348508	0.06859809	-0.108062176	0.195172123	0.218100975	0.103015214	0.111587525	0.020053522	0.003294327	0.740356317	0.982679299	Bacteria.Firmicutes.Bacilli	HORMAD1
211680	ENSG00000143452	rs951281	0.008905529	0.003289968	0.492153885	0.706772865	-0.465005984	0.577776936	-0.046153899	0.028334076	0.172507625	0.18941708	0.066818469	0.074992558	0.026132052	0.005061693	0.943988959	0.936092726	Bacteria.Proteobacteria.Betaproteobacteria.Burkholderiales.Alcaligenaceae	HORMAD1
211681	ENSG00000143452	rs951281	0.006269923	0.002378798	0.683536817	0.528573655	-0.547423664	0.664103864	-0.032984647	0.055310264	0.193866694	0.210132349	0.08055884	0.087304177	0.022078184	0.003785406	0.999305535	0.989974535	Bacteria.Proteobacteria.Gammaproteobacteria.Pseudomonadales.Pseudomonadaceae.Pseudomonas	HORMAD1
211682	ENSG00000143452	rs951281	0.068133243	0.017937088	0.773809479	0.474144901	-0.569175283	0.786076108	0.025027213	-0.068482232	0.306912775	0.323815086	0.086726282	0.095131009	0.321784946	0.081768396	0.89003091	0.890273479	Bacteria.Firmicutes.Clostridia.Clostridiales.Lachnospiraceae..Eubacterium..rectale.group	HORMAD1
211683	ENSG00000143452	rs951281	0.000351417	0.000475314	0.046533094	0.098193823	-0.694809556	0.772340202	-0.194813124	0.180714485	0.184316354	0.210028804	0.096031436	0.107734655	0.003208456	0.001162244	0.734081587	0.955201279	Bacteria.Firmicutes.Clostridia.Clostridiales.Ruminococcaceae..Eubacterium..coprostanoligenes.group	HORMAD1
211684	ENSG00000143452	rs951281	0.025459358	0.003466859	0.715303847	0.372153048	-0.551611787	0.746578441	-0.034731201	0.090697992	0.241278427	0.246210263	0.094813136	0.100936932	0.160045921	0.016290446	0.996483139	0.869987637	Bacteria.Bacteroidetes.Bacteroidia.Bacteroidales.Porphyromonadaceae.Butyricimonas	HORMAD1
211685	ENSG00000143452	rs951281	0.008345068	0.000528452	0.480244074	0.076698229	-0.603811009	0.928421973	-0.059743724	0.188919543	0.222022858	0.254739294	0.084153557	0.105052913	0.060370173	0.003051603	0.999469974	0.986131077	Bacteria.Bacteroidetes.Bacteroidia.Bacteroidales.Porphyromonadaceae.Barnesiella	HORMAD1
211686	ENSG00000143452	rs951281	0.012776027	0.019435033	0.60949623	0.600855165	-0.465381189	0.529341205	-0.037300087	0.0468718	0.181814616	0.220959527	0.072675514	0.089159905	0.041271212	0.021103621	0.970184809	0.925370413	Bacteria.Proteobacteria.Betaproteobacteria.Burkholderiales	HORMAD1
211687	ENSG00000143452	rs951281	0.002877791	0.000558496	0.184242038	0.062097518	-0.770748389	1.037460547	-0.16305181	0.24841285	0.248947353	0.286001483	0.121512415	0.130895199	0.02219424	0.003261676	0.943681719	0.798368496	Bacteria.Firmicutes.Clostridia.Clostridiales.Ruminococcaceae.Ruminiclostridium.6	HORMAD1
211688	ENSG00000143452	rs951281	0.001647739	0.001780983	0.274013608	0.305015407	-0.601916859	0.712391307	-0.104692137	0.11156448	0.183377843	0.21874092	0.094911972	0.107919693	0.007882117	0.001883303	0.902878705	0.899291578	Bacteria.Firmicutes.Clostridia.Clostridiales.Lachnospiraceae..Eubacterium..eligens.group	HORMAD1
211689	ENSG00000143452	rs951281	0.001958202	0.001191632	0.452566208	0.658037457	-0.541661694	0.6075041	-0.062474567	-0.045986504	0.167937141	0.1793178	0.082680017	0.103425033	0.005770708	0.001049743	0.717230561	0.965542791	Bacteria.Actinobacteria.Actinobacteria.Bifidobacteriales.Bifidobacteriaceae	HORMAD1
211690	ENSG00000143452	rs951281	0.048181983	0.00983242	0.345516324	0.668050693	-0.394274968	0.548622976	-0.110372255	0.054492048	0.195851044	0.206348864	0.116166331	0.126503838	0.105552257	0.012195294	0.925664213	0.978088518	Bacteria.Actinobacteria	HORMAD1
211691	ENSG00000143452	rs951281	0.002778082	0.005100724	0.57148405	0.623770872	-0.507620575	0.533380756	-0.043691619	-0.044926123	0.163326488	0.184088961	0.076826015	0.091160128	0.008046782	0.002919376	0.719851693	0.887050032	Bacteria.Firmicutes.Clostridia.Clostridiales.Peptostreptococcaceae	HORMAD1
211692	ENSG00000143452	rs951281	0.003142315	0.001130655	0.960943322	0.625811178	-0.504177072	0.607513245	-0.004122057	0.045530656	0.164439868	0.178429607	0.083856411	0.092933817	0.008131026	0.001088777	0.999334555	0.984995763	Bacteria.Firmicutes.Erysipelotrichia.Erysipelotrichales.Erysipelotrichaceae.Erysipelotrichaceae.UCG.003	HORMAD1
211693	ENSG00000143452	rs951281	0.009803239	0.00272796	0.340022652	0.214428465	-0.460771152	0.563043323	0.059900939	-0.087798444	0.173233524	0.180799473	0.06232706	0.070039914	0.01833329	0.001915242	0.71903496	0.8806471	Bacteria.Fusobacteria.Fusobacteriia.Fusobacteriales.Fusobacteriaceae.Fusobacterium	HORMAD1
211694	ENSG00000143452	rs951281	0.005002499	0.000773902	0.882196197	0.281243714	-0.518581646	0.686271562	0.010210895	-0.083733802	0.178557042	0.194661213	0.068639814	0.077072895	0.016554416	0.001151089	0.955567321	0.850632285	Bacteria.Firmicutes.Clostridia.Clostridiales.Lachnospiraceae.Roseburia	HORMAD1
211695	ENSG00000143452	rs951281	0.002522479	0.001431991	0.360620258	0.527149104	-0.516246875	0.607072759	0.105359702	-0.082101527	0.164374994	0.182397191	0.114448743	0.129144773	0.005183841	0.001087859	0.946830748	0.956901174	Bacteria.Firmicutes.Clostridia.Clostridiales.Ruminococcaceae.Ruminiclostridium.5	HORMAD1
211696	ENSG00000143452	rs951281	0.002803329	0.001326777	0.699698173	0.603959373	-0.526386417	0.619089034	0.032366733	-0.045652888	0.169531913	0.184631099	0.083546147	0.087588831	0.006599397	0.001134996	0.972085394	0.961745829	Bacteria.Proteobacteria.Deltaproteobacteria.Desulfovibrionales.Desulfovibrionaceae	HORMAD1
211697	ENSG00000143452	rs951281	0.006161015	0.00187385	0.388931675	0.159619727	-0.690136068	0.898571585	0.07334277	-0.131735713	0.243863045	0.277338653	0.084566556	0.092615189	0.029340719	0.004742698	0.869944413	0.775510139	Bacteria.Firmicutes.Negativicutes.Selenomonadales.Veillonellaceae	HORMAD1
211698	ENSG00000143452	rs951281	0.016392878	0.048878099	0.497183048	0.927321993	-0.653066889	0.572924772	0.053655071	0.00787407	0.265147372	0.285501826	0.078591958	0.085995482	0.083286633	0.061811198	0.83628595	0.99664838	Bacteria.Proteobacteria.Gammaproteobacteria	HORMAD1
211699	ENSG00000143452	rs951281	0.001960507	0.001193049	0.452750388	0.660393759	-0.54168292	0.607532522	-0.062464044	-0.045658117	0.167964062	0.179346479	0.08269993	0.1034483	0.005790448	0.001050804	0.717738385	0.965961101	Bacteria.Actinobacteria.Actinobacteria.Bifidobacteriales.Bifidobacteriaceae.Bifidobacterium	HORMAD1
211700	ENSG00000143452	rs951281	0.005638409	0.003381812	0.654052431	0.832562232	-0.553915978	0.613173946	0.036251555	-0.017489894	0.193557276	0.201646953	0.080525931	0.082400371	0.02355718	0.004488462	0.99786128	0.999462671	Bacteria.Firmicutes.Clostridia.Clostridiales.Lachnospiraceae.Anaerostipes	HORMAD1
211701	ENSG00000143452	rs951281	0.02619243	0.009080603	0.562820452	0.680867704	-0.443554899	0.553706969	0.08706039	-0.05891628	0.195011714	0.205965595	0.149692364	0.142617668	0.059829944	0.011970399	0.88333706	0.994989321	Bacteria.Actinobacteria.Coriobacteriia.Coriobacteriales	HORMAD1
211702	ENSG00000143452	rs951281	0.001425011	0.000453268	0.420902723	0.111483427	-0.537736063	0.650517591	0.053996805	-0.112437766	0.161487496	0.176200701	0.06667017	0.069700707	0.004032614	0.000472826	0.934169653	0.990835033	Bacteria.Bacteroidetes.Bacteroidia.Bacteroidales.Porphyromonadaceae.Parabacteroides	HORMAD1
211703	ENSG00000143452	rs951281	0.025179113	0.002926611	0.897899408	0.349024093	-0.502626222	0.847695417	0.016455727	0.136037564	0.219414981	0.274308112	0.127751543	0.144231489	0.08954399	0.008982783	0.966244349	0.978883571	Bacteria.Firmicutes.Clostridia.Clostridiales.Family.XIII.Family.XIII.AD3011.group	HORMAD1
211704	ENSG00000143452	rs951281	0.007853307	0.024114568	0.885366431	0.579249251	-0.515265299	0.502157988	0.009730457	0.043201984	0.187921698	0.217528848	0.067232568	0.077528672	0.028876752	0.020499979	0.998302481	0.99762474	Bacteria.Proteobacteria.Gammaproteobacteria.Enterobacteriales.Enterobacteriaceae.Escherichia.Shigella	HORMAD1
211705	ENSG00000143452	rs951281	0.043032448	0.014569815	0.358057519	0.49685223	-0.404442492	0.520435381	0.117769728	-0.087622732	0.196028136	0.20742564	0.127244477	0.128247541	0.084721056	0.017164115	0.907206952	0.989731238	Bacteria.Actinobacteria.Coriobacteriia.Coriobacteriales.Coriobacteriaceae	HORMAD1
211706	ENSG00000143452	rs951281	0.059079573	0.009732573	0.859561021	0.703533688	-0.464745974	0.641532528	0.02106395	0.046532785	0.241955498	0.240948514	0.118586204	0.121746687	0.144392396	0.018350175	0.998330087	0.999834196	Bacteria.Actinobacteria.Coriobacteriia.Coriobacteriales.Coriobacteriaceae.Collinsella	HORMAD1
211707	ENSG00000143452	rs951281	0.003081717	0.012144038	0.343661669	0.911372989	-0.62125316	0.591293332	0.065979862	-0.008786446	0.20218569	0.229270028	0.06917527	0.07863677	0.019670497	0.014206152	0.936329578	0.966444609	Bacteria.Proteobacteria.Gammaproteobacteria.Enterobacteriales.Enterobacteriaceae	HORMAD1
211708	ENSG00000143452	rs951281	0.088242375	0.019716282	0.857913743	0.566139667	-0.541926233	0.715839333	-0.019299122	0.06316736	0.313189797	0.299526253	0.107377292	0.109542553	0.312710423	0.058893179	0.998986731	0.998377846	Bacteria.Firmicutes.Clostridia.Clostridiales.Family.XI.Anaerococcus	HORMAD1
211709	ENSG00000143452	rs951281	0.008633636	0.016400942	0.616697192	0.738942173	-0.592374396	0.562359407	0.054088774	0.040213203	0.218827106	0.228337716	0.107550218	0.120161063	0.029270064	0.011992346	0.999513786	0.974629405	Bacteria.Firmicutes.Erysipelotrichia.Erysipelotrichales.Erysipelotrichaceae	HORMAD1
211710	ENSG00000143452	rs951281	0.201381499	0.034124911	0.308942162	0.876217916	-0.317579	0.617957341	0.085315347	0.016070168	0.246090805	0.285623207	0.083206185	0.102769479	0.309296041	0.053583271	0.996423631	0.976588979	Bacteria.Bacteroidetes.Bacteroidia.Bacteroidales.Prevotellaceae.Prevotella.7	HORMAD1
211711	ENSG00000143452	rs951281	0.131645627	0.09996827	0.866772293	0.762294668	-0.553076519	0.708736637	0.013062476	-0.029200153	0.3622995	0.424792605	0.077561492	0.096140857	0.670809212	0.363856073	0.956359196	0.942918039	Bacteria.Firmicutes.Clostridia.Clostridiales.Ruminococcaceae	HORMAD1
211712	ENSG00000143452	rs951281	0.040565488	0.002993808	0.938739871	0.35545427	-0.494688946	0.75840163	0.008130018	-0.104435365	0.236804105	0.246029252	0.105383234	0.112224219	0.163926798	0.013257921	0.997570438	0.969568167	Bacteria.Firmicutes.Clostridia.Clostridiales.Lachnospiraceae.Lachnospiraceae.UCG.008	HORMAD1
211713	ENSG00000143452	rs951281	0.000796108	0.000266168	0.146127075	0.072398685	-0.679452447	0.805742322	0.117904591	-0.145641343	0.193216059	0.209090757	0.080169651	0.079766831	0.003610283	0.000568784	0.793831477	0.994448463	Bacteria.Bacteroidetes.Bacteroidia.Bacteroidales.Porphyromonadaceae	HORMAD1
211714	ENSG00000143452	rs951281	0.027684628	0.027827978	0.922712291	0.670945322	-0.488631436	0.528861125	0.012646361	-0.060966783	0.217019555	0.235111235	0.129853535	0.14286071	0.048711474	0.017533893	0.998173674	0.994266973	Bacteria.Firmicutes.Bacilli.Bacillales	HORMAD1
211715	ENSG00000143452	rs951281	0.174184581	0.170440539	0.637899433	0.563839421	-0.752219513	0.992746916	0.051926847	-0.082244669	0.547588646	0.716315983	0.109823025	0.141782895	0.741549906	0.470416266	0.876277026	0.832719607	Bacteria.Firmicutes.Clostridia.Clostridiales.Lachnospiraceae	HORMAD1
211716	ENSG00000143452	rs951281	0.020628653	0.005736844	0.787418317	0.500278026	-0.548266505	0.70267599	-0.021238087	0.058561214	0.231163774	0.246070752	0.078437927	0.086401018	0.068893464	0.011443275	0.999614985	0.99936283	Bacteria.Firmicutes.Clostridia.Clostridiales.Lachnospiraceae.Tyzzerella.4	HORMAD1
211717	ENSG00000143452	rs951281	0.001683659	0.000916811	0.233359593	0.632044511	-0.53001665	0.604643096	-0.082358655	0.035310304	0.161822472	0.174157523	0.068473727	0.073396644	0.00489032	0.001028035	0.959479376	0.991974206	Bacteria.Proteobacteria.Betaproteobacteria.Burkholderiales.Alcaligenaceae.Parasutterella	HORMAD1
211718	ENSG00000143452	rs951281	0.002463485	0.001621007	0.213868263	0.31857723	-0.511021106	0.598614511	-0.073571924	0.070944604	0.162298953	0.182073838	0.058618358	0.070593103	0.007205602	0.001720738	0.99894297	0.998882343	Bacteria.Verrucomicrobia.Verrucomicrobiae.Verrucomicrobiales.Verrucomicrobiaceae.Akkermansia	HORMAD1
211719	ENSG00000143452	rs951281	0.007191042	0.004361061	0.608369569	0.59967681	-0.571143318	0.666009178	-0.039726663	0.045807815	0.20588437	0.22556813	0.077159844	0.086854133	0.023393154	0.006015887	0.998115183	0.993943049	Bacteria.Firmicutes.Clostridia.Clostridiales.Clostridiaceae.1	HORMAD1
211720	ENSG00000143452	rs951281	0.144523759	0.018784703	0.681961444	0.229185739	-0.662260394	1.101479235	0.033330233	-0.102245902	0.448486762	0.457194002	0.080975945	0.084242768	0.846793419	0.232941574	0.998912436	0.981117471	Bacteria.Bacteroidetes.Bacteroidia.Bacteroidales	HORMAD1
211721	ENSG00000143452	rs951281	0.013689624	0.005727016	0.51209786	0.793644072	-0.457034195	0.568588403	-0.050220033	0.022716256	0.180423931	0.199071772	0.076190005	0.08649109	0.028040577	0.004768544	0.997528932	0.997707395	Bacteria.Bacteroidetes.Bacteroidia.Bacteroidales.Rikenellaceae.Alistipes	HORMAD1
211722	ENSG00000143452	rs951281	0.032764233	0.038346705	0.87115447	0.96515851	-0.532222726	0.581592268	-0.016061017	-0.004871163	0.24404473	0.275186225	0.09864031	0.111093793	0.089717305	0.032144677	0.998368957	0.997924634	Bacteria.Actinobacteria.Actinobacteria.Micrococcales	HORMAD1
211723	ENSG00000143452	rs951281	0.144536354	0.018781445	0.681996401	0.229160003	-0.66223703	1.10150651	0.03332622	-0.102251002	0.448485237	0.457192223	0.080975625	0.084242262	0.848360306	0.233137633	0.998947111	0.981145089	Bacteria.Bacteroidetes	HORMAD1
211724	ENSG00000143452	rs951281	0.002631947	0.001711355	0.242846282	0.346116671	-0.507922044	0.596173435	-0.069338363	0.067190656	0.162466512	0.182320085	0.058838318	0.070806556	0.007396753	0.001822566	0.998409995	0.996467843	Bacteria.Verrucomicrobia	HORMAD1
211725	ENSG00000143452	rs951281	0.003050207	0.000546556	0.709444347	0.157317811	-0.553405702	0.696691623	0.038916321	-0.151444828	0.179899297	0.191706059	0.103994699	0.105875369	0.009136416	0.000577642	0.895768918	0.968741411	Bacteria.Firmicutes.Clostridia.Clostridiales.Lachnospiraceae..Eubacterium..hallii.group	HORMAD1
211726	ENSG00000143452	rs951281	0.002663413	0.001133532	0.656325552	0.525134198	-0.522788177	0.623087003	-0.045306729	0.070373886	0.167437011	0.183047634	0.101353242	0.110157873	0.007723214	0.000901145	0.840242291	0.997649073	Bacteria.Firmicutes.Clostridia.Clostridiales.Ruminococcaceaencultured	HORMAD1
211727	ENSG00000143452	rs951281	0.005686504	0.006318365	0.798736486	0.63190892	-0.529842911	0.67047372	-0.017965497	0.044132004	0.185341759	0.237677376	0.070173954	0.091697031	0.028696349	0.010119456	0.936546966	0.926870238	Bacteria.Firmicutes.Clostridia.Clostridiales.Lachnospiraceae.Lachnospiraceae.UCG.010	HORMAD1
211728	ENSG00000143452	rs951281	0.026697661	0.010198839	0.609146764	0.939423229	-0.452949029	0.604132815	0.037103934	0.006614554	0.199835685	0.22840422	0.072222621	0.08670858	0.059602112	0.011279957	0.947099922	0.997412515	Bacteria.Proteobacteria.Gammaproteobacteria.Enterobacteriales.Enterobacteriaceae.Citrobacter	HORMAD1
211729	ENSG00000143452	rs951281	0.128973729	0.020671509	0.9091146	0.41596143	-0.499526866	0.874883658	-0.012329749	-0.092415	0.324914651	0.369004073	0.107594776	0.112894172	0.555673586	0.125222749	0.99967607	0.999141757	Bacteria.Firmicutes.Negativicutes.Selenomonadales	HORMAD1
211730	ENSG00000143452	rs951281	0.002501749	0.000799538	0.474263085	0.260574119	-0.566911533	0.700085333	0.068428267	-0.116841363	0.180347046	0.199160303	0.095081564	0.102964341	0.010103123	0.001155702	0.598384914	0.910444892	Bacteria.Firmicutes.Bacilli.Lactobacillales	HORMAD1
211731	ENSG00000143452	rs951281	0.033301201	0.009299114	0.836519491	0.660754902	-0.484646314	0.690518917	0.024732214	0.058487672	0.222934564	0.257703355	0.119384608	0.132667143	0.088850844	0.01359291	0.99846362	0.994553009	Bacteria.Firmicutes.Clostridia.Clostridiales.Ruminococcaceae.Ruminiclostridium.9	HORMAD1
211732	ENSG00000143452	rs951281	0.003673572	0.001797233	0.463770714	0.453355659	-0.498050737	0.605861937	-0.055352602	0.062495704	0.165339706	0.186202344	0.075111441	0.082853248	0.007985847	0.001295486	0.996546716	0.994860843	Bacteria.Firmicutes.Clostridia.Clostridiales.Ruminococcaceae.Ruminococcaceae.UCG.002	HORMAD1
211733	ENSG00000143452	rs951281	0.004480851	0.005969478	0.407265729	0.375847492	-0.619467054	0.756802674	-0.089546641	0.110293045	0.210482046	0.266352856	0.107364631	0.123702662	0.037251424	0.011898608	0.998768023	0.968795904	Bacteria.Firmicutes.Clostridia.Clostridiales.Ruminococcaceae.Ruminococcaceae.NK4A214.group	HORMAD1
211734	ENSG00000143452	rs951281	0.010220021	0.024787052	0.655768867	0.660867281	-0.58354672	0.538369356	0.048484936	0.054087369	0.220686172	0.234358936	0.108275288	0.1227294	0.036238424	0.019466623	0.993501001	0.949808645	Bacteria.Firmicutes.Erysipelotrichia.Erysipelotrichales	HORMAD1
211735	ENSG00000143452	rs951281	0.012534254	0.002647613	0.578014127	0.352845305	-0.597367288	0.724449766	0.055643528	-0.091267327	0.232714302	0.231875053	0.099530834	0.097540412	0.051329549	0.006522468	0.998793879	0.998019463	Bacteria.Firmicutes.Clostridia.Clostridiales.Lachnospiraceae.Blautia	HORMAD1
211736	ENSG00000143452	rs951281	0.128233743	0.070917752	0.865640014	0.975178488	-0.463191411	0.578856696	0.022146949	-0.004357163	0.300687292	0.315344776	0.130383725	0.139507955	0.184254132	0.076512751	0.998201428	0.99782309	Bacteria.Firmicutes.Bacilli.Bacillales.Staphylococcaceae.Staphylococcus	HORMAD1
211737	ENSG00000143452	rs951281	0.171181842	0.217500229	0.455823223	0.478686702	-1.071253208	1.344375679	0.098699537	-0.130075686	0.774322108	1.079739096	0.131570997	0.182570747	0.999415694	0.755155184	0.990344402	0.945584009	Bacteria.Firmicutes	HORMAD1
211738	ENSG00000143452	rs951281	0.013778761	0.029024288	0.943128985	0.96682857	-0.513492595	0.579905287	-0.006092411	-0.004682544	0.202912533	0.259830117	0.085077878	0.112172066	0.057525591	0.038289966	0.963500502	0.984018639	Bacteria.Firmicutes.Bacilli.Lactobacillales.Carnobacteriaceae.Granulicatella	HORMAD1
211739	ENSG00000143452	rs951281	0.094193775	0.009814032	0.712322754	0.491719165	-0.42218609	0.735863357	0.035254393	0.077670078	0.248618346	0.276701167	0.095197339	0.112332201	0.203444566	0.024791718	0.821295477	0.853650984	Bacteria.Firmicutes.Erysipelotrichia.Erysipelotrichales.Erysipelotrichaceae.Faecalitalea	HORMAD1
211740	ENSG00000143452	rs951281	0.001600217	0.000928679	0.296898948	0.328385259	-0.571488177	0.663322267	0.102497556	-0.10148897	0.173599523	0.191284516	0.097484623	0.103069669	0.005844295	0.001041777	0.596533935	0.921307549	Bacteria.Firmicutes.Bacilli.Lactobacillales.Streptococcaceae.Streptococcus	HORMAD1
211741	ENSG00000143452	rs951281	0.003687874	0.001469951	0.961151655	0.817344824	-0.509261196	0.60133075	-0.004585723	0.022889297	0.169136761	0.181136306	0.093789617	0.098709699	0.007968041	0.001358215	0.99795231	0.95359845	Bacteria.Firmicutes.Clostridia.Clostridiales.Lachnospiraceae.Coprococcus.1	HORMAD1
211742	ENSG00000143452	rs951281	0.002937788	0.001364588	0.812261642	0.412822445	-0.538947756	0.697496316	-0.018766599	0.076314821	0.1744729	0.208582081	0.078698494	0.092598148	0.010489257	0.001181387	0.999417824	0.997023453	Bacteria.Firmicutes.Clostridia.Clostridiales.Christensenellaceae.Christensenellaceae.R.7.group	HORMAD1
211743	ENSG00000143452	rs951281	0.003406754	0.001395305	0.831629727	0.78596485	-0.510534011	0.594484907	-0.013191221	0.017822008	0.168032708	0.178162775	0.061798465	0.065363169	0.007926462	0.001511172	0.99994518	0.999865593	Bacteria.Bacteroidetes.Bacteroidia.Bacteroidales.Prevotellaceae	HORMAD1
211744	ENSG00000143452	rs951281	0.008961824	0.002290615	0.810052308	0.462235669	-0.530820033	0.637007228	-0.017943618	0.056190408	0.197094075	0.200753312	0.074354935	0.075986035	0.019814511	0.002255782	0.855743239	0.941587602	Bacteria.Firmicutes.Negativicutes.Selenomonadales.Acidaminococcaceae.Phascolarctobacterium	HORMAD1
211745	ENSG00000143452	rs951281	0.222161077	0.260993993	0.632484122	0.612104886	-0.806273297	1.053650373	0.055352738	-0.083732439	0.654214642	0.929336332	0.115206114	0.164344072	0.987348183	0.651170656	0.996576058	0.843195709	Bacteria.Firmicutes.Clostridia.Clostridiales	HORMAD1
211746	ENSG00000143452	rs951281	0.001502506	0.000695911	0.209285379	0.591756646	-0.540540008	0.624780689	0.089973723	-0.038190567	0.163176162	0.175556342	0.070962321	0.070865257	0.004212111	0.000624713	0.733902103	0.912308565	Bacteria.Proteobacteria.Gammaproteobacteria.Pasteurellales.Pasteurellaceae	HORMAD1
211747	ENSG00000143452	rs951281	0.032557024	0.006101132	0.362010497	0.90420018	-0.415281136	0.587218937	0.070038275	0.011028909	0.190187931	0.20723975	0.076302253	0.091283324	0.051339265	0.006155859	0.998970432	0.998994847	Bacteria.Firmicutes.Erysipelotrichia.Erysipelotrichales.Erysipelotrichaceae.Erysipelatoclostridium	HORMAD1
211748	ENSG00000143452	rs951281	0.017489769	0.049149113	0.719439319	0.397413395	-0.462067798	0.460903933	0.02821883	-0.087549961	0.189563568	0.229962685	0.078222933	0.102784059	0.051413537	0.033006148	0.96118156	0.935452597	Bacteria.Firmicutes.Clostridia.Clostridiales.Ruminococcaceae.Ruminococcaceae.UCG.003	HORMAD1
211749	ENSG00000143452	rs951281	0.00725753	0.004389205	0.61224903	0.586757825	-0.570563598	0.669443427	-0.039307921	0.047818247	0.205924148	0.226904408	0.077182121	0.087544248	0.025865375	0.0059056	0.99830237	0.997282036	Bacteria.Firmicutes.Clostridia.Clostridiales.Clostridiaceae.1.Clostridium.sensu.stricto.1	HORMAD1
211750	ENSG00000143452	rs951281	0.002699059	0.001265548	0.713777351	0.671610604	-0.513374769	0.602913809	0.030110292	-0.037259628	0.164659511	0.178989986	0.081739581	0.087496965	0.006558068	0.000994656	0.998880039	0.97913007	Bacteria.Proteobacteria.Deltaproteobacteria.Desulfovibrionales.Desulfovibrionaceae.Bilophila	HORMAD1
211751	ENSG00000143486	rs4844542	0.197431989	0.169797057	0.765247058	0.764856903	-0.628205336	0.67292408	0.026802167	-0.026666057	0.482481465	0.484806577	0.089390407	0.088784314	0.736912587	0.424117366	0.99911693	0.988516092	Bacteria.Bacteroidetes.Bacteroidia.Bacteroidales.Bacteroidaceae.Bacteroides	EIF2D
211752	ENSG00000143486	rs4844542	0.138101081	0.139149935	0.611313712	0.354740717	-0.375845903	0.347326741	0.047937508	-0.072364797	0.250381722	0.232008864	0.09387909	0.077645817	0.225929372	0.168905278	0.705357394	0.777198447	Bacteria.Firmicutes.Erysipelotrichia.Erysipelotrichales.Erysipelotrichaceae.Holdemanella	EIF2D
211753	ENSG00000143486	rs4844542	0.031914401	0.022751552	0.878729874	0.867871773	-0.464637708	0.50471741	0.012054043	-0.013382019	0.21197284	0.216414165	0.078696055	0.080126412	0.137036759	0.036927781	0.999028109	0.997798285	Bacteria.Actinobacteria.Actinobacteria.Micrococcales.Micrococcaceae	EIF2D
211754	ENSG00000143486	rs4844542	0.001036118	0.000561584	0.456175944	0.549217173	-0.529879002	0.572636206	0.050977825	-0.038905463	0.154358103	0.157935731	0.068009225	0.064623848	0.004496589	0.000791556	0.997466038	0.994193156	Bacteria.Bacteroidetes.Bacteroidia.Bacteroidales.Rikenellaceae	EIF2D
211755	ENSG00000143486	rs4844542	0.014173767	0.026574109	0.521954271	0.85084447	-0.604849612	0.567430812	-0.051710527	0.015290181	0.240048811	0.250131928	0.080324311	0.080994664	0.104661269	0.059303602	0.999437234	0.997815705	Bacteria.Proteobacteria.Betaproteobacteria.Neisseriales.Neisseriaceae	EIF2D
211756	ENSG00000143486	rs4844542	0.000643837	0.00045485	0.250890378	0.984962321	-0.517118308	0.506480784	-0.082550077	-0.001228662	0.144317383	0.137226356	0.071264438	0.064941235	0.003126375	0.000544408	0.662268423	0.932476478	Bacteria.Firmicutes.Clostridia.Clostridiales.Lachnospiraceae.Lachnospira	EIF2D
211757	ENSG00000143486	rs4844542	0.002269054	0.003719476	0.439069863	0.462001843	-0.582378852	0.647055045	-0.052471637	0.054582166	0.183354019	0.215112088	0.067402923	0.073772519	0.019626173	0.008428966	0.999814869	0.926266182	Bacteria.Actinobacteria.Actinobacteria.Corynebacteriales.Corynebacteriaceae	EIF2D
211758	ENSG00000143486	rs4844542	0.272944232	0.229306144	0.833554262	0.773863809	-0.603013207	0.693712704	0.020437152	-0.028882624	0.545452267	0.571715417	0.096868497	0.100111092	0.896748936	0.516473917	0.998947111	0.995399427	Bacteria.Bacteroidetes	EIF2D
211759	ENSG00000143486	rs4844542	0.006571619	0.002992497	0.763576014	0.866671433	-0.521468799	0.55293698	-0.024380573	0.012456826	0.185790121	0.179366809	0.080721336	0.073908811	0.01884722	0.00367172	0.998970432	0.998994847	Bacteria.Firmicutes.Erysipelotrichia.Erysipelotrichales.Erysipelotrichaceae.Erysipelatoclostridium	EIF2D
211760	ENSG00000143486	rs4844542	0.001526602	0.000132004	0.078800483	0.365223986	-0.465763996	0.531711765	-0.152414591	0.075479967	0.140824164	0.130925575	0.085369969	0.082786752	0.00464397	0.000193518	0.997048205	0.999513539	Bacteria.Firmicutes.Clostridia.Clostridiales.Lachnospiraceae.Dorea	EIF2D
211761	ENSG00000143486	rs4844542	0.001184963	0.00020627	0.618054579	0.681407856	-0.490205843	0.529692545	-0.028239243	0.021589448	0.144617457	0.134792516	0.056368424	0.052355111	0.003230728	0.000256386	0.95477287	0.96414545	Bacteria.Firmicutes.Negativicutes.Selenomonadales.Veillonellaceae.Dialister	EIF2D
211762	ENSG00000143486	rs4844542	0.046037538	0.012446632	0.650618043	0.626848696	-0.609303218	0.63590795	-0.063356151	0.054830412	0.2996489	0.247470048	0.139250964	0.112253413	0.182336153	0.036178743	0.949301254	0.981962125	Bacteria.Firmicutes.Clostridia.Clostridiales.Ruminococcaceae.Anaerotruncus	EIF2D
211763	ENSG00000143486	rs4844542	0.011004414	0.000875587	0.932728132	0.447942271	-0.490705281	0.618332211	-0.00609844	-0.053813151	0.187549303	0.177354011	0.071970249	0.070490969	0.030743027	0.001697022	0.999507593	0.935584968	Bacteria.Firmicutes.Clostridia.Clostridiales.Lachnospiraceae.Lachnoclostridium	EIF2D
211764	ENSG00000143486	rs4844542	0.00297497	0.00293733	0.916727751	0.641678893	-0.504115889	0.484537272	0.008982113	0.039412706	0.163423582	0.156855964	0.08557846	0.084304434	0.016215263	0.005119453	0.829250825	0.982679299	Bacteria.Firmicutes.Bacilli	EIF2D
211765	ENSG00000143486	rs4844542	0.005853085	0.000810837	0.266043811	0.346310463	-0.43316157	0.489515592	0.082544689	-0.069282526	0.152071416	0.139433229	0.073587256	0.073040544	0.016333238	0.000791075	0.999989953	0.995249858	Bacteria.Firmicutes.Clostridia.Clostridiales.Christensenellaceae	EIF2D
211766	ENSG00000143486	rs4844542	0.12019131	0.009630392	0.024858461	0.021809982	-0.271094337	0.379011289	0.215127239	-0.185208889	0.172195847	0.142139744	0.093695729	0.078835268	0.158812619	0.009421256	0.600835836	0.915292259	Bacteria.Bacteroidetes.Bacteroidia.Bacteroidales.Porphyromonadaceae.Odoribacter	EIF2D
211767	ENSG00000143486	rs4844542	0.003206845	0.002301284	0.353292947	0.899025094	-0.633169754	0.55321706	-0.077221729	0.008466129	0.206981386	0.174432415	0.082606697	0.066462334	0.022889159	0.00712206	0.820875946	0.928486841	Bacteria.Firmicutes.Clostridia.Clostridiales.Ruminococcaceae.Ruminococcaceae.UCG.014	EIF2D
211768	ENSG00000143486	rs4844542	0.004194831	0.001772657	0.781848132	0.917338342	-0.515402028	0.537209287	-0.021734239	0.00683495	0.173759844	0.164872713	0.078168474	0.065603855	0.024448487	0.003766097	0.992500663	0.999911927	Bacteria.Firmicutes.Clostridia.Clostridiales.Ruminococcaceae.Ruminococcus.1	EIF2D
211769	ENSG00000143486	rs4844542	0.003646447	0.000297242	0.641283796	0.323801329	-0.539944896	0.643685048	0.029426708	-0.056056542	0.179095087	0.168489363	0.062869535	0.056388816	0.021860682	0.001032248	0.976109601	0.965530807	Bacteria.Proteobacteria.Gammaproteobacteria.Enterobacteriales.Enterobacteriaceae	EIF2D
211770	ENSG00000143486	rs4844542	0.110386626	0.108960827	0.985660331	0.901462636	-0.497206791	0.575165109	0.001234164	-0.009594507	0.307257016	0.353980287	0.068407693	0.077193895	0.43543989	0.21104272	0.999785669	0.99964301	Bacteria.Firmicutes.Clostridia.Clostridiales.Ruminococcaceae.Faecalibacterium	EIF2D
211771	ENSG00000143486	rs4844542	0.002063998	0.000392807	0.966549297	0.798728897	-0.483891484	0.52200796	0.002377311	-0.012743264	0.150844196	0.139732984	0.056473628	0.049773782	0.006064462	0.000405041	0.881874242	0.87724048	Bacteria.Fusobacteria.Fusobacteriia.Fusobacteriales	EIF2D
211772	ENSG00000143486	rs4844542	0.012029471	0.058568123	0.809118372	0.522610602	-0.451660651	0.415969505	0.013835858	-0.043774139	0.174883559	0.216112102	0.057047038	0.068104055	0.050749118	0.052728656	0.999614985	0.99936283	Bacteria.Firmicutes.Clostridia.Clostridiales.Lachnospiraceae.Tyzzerella.4	EIF2D
211773	ENSG00000143486	rs4844542	0.009182076	0.000909489	0.730012353	0.578533482	-0.432209553	0.482244057	0.030532289	0.043490917	0.161018696	0.138800571	0.088096929	0.077899817	0.018152094	0.000756954	0.855183856	0.997649073	Bacteria.Firmicutes.Clostridia.Clostridiales.Ruminococcaceaencultured	EIF2D
211774	ENSG00000143486	rs4844542	0.000953363	0.000262001	0.209582602	0.873061834	-0.498019604	0.525346179	0.086608116	-0.00952051	0.143962394	0.136160423	0.068352983	0.059357591	0.002980749	0.000304076	0.934169653	0.990947792	Bacteria.Bacteroidetes.Bacteroidia.Bacteroidales.Porphyromonadaceae.Parabacteroides	EIF2D
211775	ENSG00000143486	rs4844542	0.002829877	5.77E-05	0.744165249	0.07327937	-0.543569172	0.81006945	-0.024987345	0.14184469	0.175246641	0.188401089	0.076247426	0.077932613	0.023105924	0.000458802	0.988161388	0.950695192	Bacteria.Firmicutes.Bacilli.Lactobacillales.Carnobacteriaceae	EIF2D
211776	ENSG00000143486	rs4844542	0.001318975	0.000224509	0.616173167	0.22700796	-0.541607584	0.558522097	-0.04720451	0.110713872	0.161431685	0.143046784	0.093721856	0.090788902	0.004360889	0.000243295	0.998239218	0.929435216	Bacteria.Firmicutes.Clostridia.Clostridiales.Ruminococcaceae.Flavonifractor	EIF2D
211777	ENSG00000143486	rs4844542	0.00458681	0.008920242	0.318165369	0.596631134	-0.655308692	0.634683092	-0.085989052	0.049087069	0.223282954	0.235507783	0.085489669	0.092298854	0.04135787	0.019065761	0.99946547	0.972078348	Bacteria.Firmicutes.Erysipelotrichia.Erysipelotrichales.Erysipelotrichaceae..Clostridium..innocuum.group	EIF2D
211778	ENSG00000143486	rs4844542	0.008092613	0.000934892	0.508069489	0.859478999	-0.432969981	0.574783146	-0.051852594	-0.015986352	0.158545057	0.165853681	0.077918851	0.089947156	0.030955442	0.001942377	0.993501001	0.954085234	Bacteria.Firmicutes.Erysipelotrichia.Erysipelotrichales	EIF2D
211779	ENSG00000143486	rs4844542	0.002647411	0.000421872	0.475275066	0.779996649	-0.466765644	0.524295874	-0.051924563	0.018636203	0.149396711	0.141170131	0.072315676	0.066447085	0.006492097	0.000589872	0.996033175	0.965943535	Bacteria.Firmicutes.Clostridia.Clostridiales.Lachnospiraceae.Lachnospiraceae.NK4A136.group	EIF2D
211780	ENSG00000143486	rs4844542	0.004425854	0.002574114	0.357113854	0.812251562	-0.646535217	0.56166572	-0.074333228	0.014437046	0.219356439	0.179226776	0.080154941	0.060539024	0.039703629	0.009936041	0.996423631	0.976588979	Bacteria.Bacteroidetes.Bacteroidia.Bacteroidales.Prevotellaceae.Prevotella.7	EIF2D
211781	ENSG00000143486	rs4844542	0.007863832	0.00477542	0.475669583	0.535666508	-0.612759646	0.641272298	0.06251898	-0.053457777	0.223518757	0.219561467	0.087148751	0.085856626	0.069688322	0.018075716	0.995261573	0.982567127	Bacteria.Firmicutes.Clostridia.Clostridiales.Lachnospiraceae.Lachnospiraceae.UCG.008	EIF2D
211782	ENSG00000143486	rs4844542	0.006467307	0.009757037	0.859148426	0.727057144	-0.470447697	0.487233708	-0.012068836	0.027492041	0.167267888	0.183061021	0.067744176	0.078429876	0.025505145	0.009520833	0.99786128	0.999462671	Bacteria.Firmicutes.Clostridia.Clostridiales.Lachnospiraceae.Anaerostipes	EIF2D
211783	ENSG00000143486	rs4844542	0.038025904	0.028443973	0.69552411	0.783800893	-0.576581676	0.594341002	-0.0457827	0.029023082	0.272347257	0.265296124	0.116470458	0.105350963	0.102202989	0.041379726	0.998201428	0.99782309	Bacteria.Firmicutes.Bacilli.Bacillales.Staphylococcaceae.Staphylococcus	EIF2D
211784	ENSG00000143486	rs4844542	0.060386103	0.008893222	0.681399575	0.944943987	-0.421729952	0.545167924	0.032554537	0.00489657	0.22071803	0.202207609	0.078943635	0.070636529	0.162504827	0.021388358	0.999586829	0.996426659	Bacteria.Firmicutes.Negativicutes.Selenomonadales.Veillonellaceae.Megasphaera	EIF2D
211785	ENSG00000143486	rs4844542	0.055188958	0.018181176	0.664029969	0.89964178	-0.423647037	0.516494641	0.045280634	-0.012168578	0.217037794	0.213234603	0.10377896	0.096118199	0.141559508	0.025933094	0.999274386	0.999563655	Bacteria.Firmicutes.Clostridia.Clostridiales.Ruminococcaceae.Ruminococcaceae.UCG.013	EIF2D
211786	ENSG00000143486	rs4844542	0.018021686	0.003112954	0.23394686	0.299077484	-0.394977537	0.456427557	0.076182933	-0.058632935	0.162831516	0.148710363	0.063419647	0.056019433	0.028392696	0.002844084	0.99894297	0.998882343	Bacteria.Verrucomicrobia.Verrucomicrobiae.Verrucomicrobiales.Verrucomicrobiaceae.Akkermansia	EIF2D
211787	ENSG00000143486	rs4844542	0.001330194	0.001020129	0.988456013	0.582431935	-0.487258901	0.492577458	-0.001123129	0.044137651	0.145351543	0.143284183	0.077330986	0.079878603	0.005239652	0.001067396	0.784145777	0.955303348	Bacteria.Firmicutes.Bacilli.Lactobacillales.Streptococcaceae	EIF2D
211788	ENSG00000143486	rs4844542	0.017613034	0.000216653	0.642854917	0.179284124	-0.527002981	0.643551726	-0.04620388	0.109074175	0.21644969	0.164377532	0.099181376	0.080356417	0.081716594	0.001340426	0.998768023	0.921968885	Bacteria.Firmicutes.Clostridia.Clostridiales.Ruminococcaceae.Ruminococcaceae.NK4A214.group	EIF2D
211789	ENSG00000143486	rs4844542	0.04044289	0.001112705	0.432124003	0.911343185	-0.385223176	0.521568998	0.065057449	0.007437241	0.184287246	0.152956273	0.082309327	0.066539215	0.074146683	0.002016926	0.837041813	0.940943412	Bacteria.Firmicutes.Clostridia.Clostridiales.Ruminococcaceae.Ruminococcus.2	EIF2D
211790	ENSG00000143486	rs4844542	0.002588092	0.000601934	0.729847292	0.611633009	-0.519988107	0.580064915	-0.023476893	0.031395693	0.166024413	0.160941913	0.067696395	0.061539436	0.012333289	0.001396409	0.999305535	0.99123855	Bacteria.Proteobacteria.Gammaproteobacteria.Pseudomonadales.Pseudomonadaceae.Pseudomonas	EIF2D
211791	ENSG00000143486	rs4844542	0.302923927	0.439416759	0.184016573	0.043290949	-0.239307154	0.169072372	0.119955751	-0.168702505	0.230481935	0.217348931	0.089349036	0.081872424	0.45214084	0.276344609	0.996483139	0.828086726	Bacteria.Bacteroidetes.Bacteroidia.Bacteroidales.Porphyromonadaceae.Butyricimonas	EIF2D
211792	ENSG00000143486	rs4844542	0.001862291	0.000446432	0.967868509	0.937248554	-0.486536282	0.528569459	-0.002976986	0.005812291	0.150071598	0.142988786	0.07362424	0.073546153	0.005464096	0.000493637	0.946823038	0.963858075	Bacteria.Proteobacteria.Deltaproteobacteria	EIF2D
211793	ENSG00000143486	rs4844542	0.006501256	0.000496428	0.92733029	0.655319959	-0.484101255	0.581543689	0.008157928	0.032648254	0.172238141	0.158722116	0.089105798	0.072807564	0.025031509	0.00119628	0.927532656	0.99827201	Bacteria.Firmicutes.Clostridia.Clostridiales.Ruminococcaceae..Eubacterium..coprostanoligenes.group	EIF2D
211794	ENSG00000143486	rs4844542	0.074319011	0.078835475	0.106372679	0.150991319	-0.318248211	0.349976971	0.1162853	-0.110040755	0.175499345	0.196051439	0.071031954	0.07573901	0.194105754	0.079493633	0.999469974	0.986131077	Bacteria.Bacteroidetes.Bacteroidia.Bacteroidales.Porphyromonadaceae.Barnesiella	EIF2D
211795	ENSG00000143486	rs4844542	0.180459338	0.23051998	0.929967107	0.898596251	-0.522226371	0.593458645	0.007066686	-0.012608206	0.385785538	0.49038206	0.080100868	0.09855832	0.718804096	0.490819008	0.957429084	0.942918039	Bacteria.Firmicutes.Clostridia.Clostridiales.Ruminococcaceae	EIF2D
211796	ENSG00000143486	rs4844542	0.001217444	0.000158233	0.851021831	0.800283868	-0.489477729	0.536095446	0.011892922	-0.013804484	0.144775308	0.133754538	0.063074724	0.05434799	0.003466481	0.000198267	0.901326597	0.982292998	Bacteria.Proteobacteria.Gammaproteobacteria.Pasteurellales.Pasteurellaceae.Haemophilus	EIF2D
211797	ENSG00000143486	rs4844542	0.019170257	0.002828026	0.928517245	0.915218812	-0.477261064	0.521918179	-0.006985948	0.006803971	0.198765824	0.168254299	0.077575323	0.06366776	0.065975331	0.005422395	0.972956229	0.939737785	Bacteria.Proteobacteria.Betaproteobacteria	EIF2D
211798	ENSG00000143486	rs4844542	0.002141469	0.0017119	0.386104926	0.987693684	-0.610219607	0.527892346	-0.077556475	-0.001096358	0.190955916	0.161443728	0.088891084	0.070811137	0.018939872	0.005406694	0.857658529	0.948985664	Bacteria.Firmicutes.Clostridia.Clostridiales.Lachnospiraceae..Eubacterium..xylanophilum.group	EIF2D
211799	ENSG00000143486	rs4844542	0.002845594	0.000234609	0.337759858	0.27946704	-0.619443714	0.644881789	-0.1072393	0.103014578	0.199829851	0.165722195	0.111057572	0.094467187	0.016250285	0.000885029	0.818799511	0.987554159	Bacteria.Firmicutes.Clostridia.Clostridiales.Family.XIII	EIF2D
211800	ENSG00000143486	rs4844542	0.009155018	0.001259936	0.451750638	0.811085926	-0.437940879	0.511854024	-0.058436873	0.016672961	0.163087271	0.151891778	0.077196497	0.069475103	0.018469307	0.001379057	0.890732322	0.917780244	Bacteria.Firmicutes.Clostridia.Clostridiales.Lachnospiraceaencultured	EIF2D
211801	ENSG00000143486	rs4844542	0.050663709	0.025882282	0.330959293	0.256709612	-0.370366603	0.401733672	0.092642722	-0.094776289	0.186053764	0.176243944	0.094591385	0.082838274	0.114116321	0.025275906	0.999550585	0.910734154	Bacteria.Firmicutes.Clostridia.Clostridiales.Lachnospiraceae.Lachnospiraceae.ND3007.group	EIF2D
211802	ENSG00000143486	rs4844542	0.159512814	0.018527796	0.618064159	0.910264761	-0.379724222	0.56322936	0.064121312	0.01189947	0.266891075	0.233250972	0.12799621	0.105176805	0.319742113	0.039569544	0.996258031	0.998920199	Bacteria.Firmicutes.Clostridia.Clostridiales.Lachnospiraceae..Eubacterium..ventriosum.group	EIF2D
211803	ENSG00000143486	rs4844542	0.001036559	0.000561763	0.456223246	0.550142414	-0.529834294	0.572483681	0.050981525	-0.038846656	0.154351207	0.157897971	0.068021336	0.064676335	0.004502416	0.000799892	0.997528932	0.993985312	Bacteria.Bacteroidetes.Bacteroidia.Bacteroidales.Rikenellaceae.Alistipes	EIF2D
211804	ENSG00000143486	rs4844542	0.036977767	0.002489178	0.31822995	0.148435062	-0.390547359	0.468707286	-0.085525884	0.104472399	0.183429512	0.149025622	0.085040625	0.071449329	0.057906939	0.002996224	0.621141189	0.862009394	Bacteria.Actinobacteria.Actinobacteria	EIF2D
211805	ENSG00000143486	rs4844542	0.008273071	0.007218887	0.361988567	0.446954991	-0.428712847	0.472954408	0.050178522	-0.040712968	0.157454003	0.170575976	0.0546638	0.05321446	0.029032926	0.009457	0.998735039	0.999709092	Bacteria.Bacteroidetes.Bacteroidia.Bacteroidales.Prevotellaceae.Prevotella.9	EIF2D
211806	ENSG00000143486	rs4844542	0.019256101	0.08067894	0.680160246	0.477980344	-0.431741253	0.401022214	-0.025408579	0.057226186	0.179941668	0.226057847	0.06136195	0.080191799	0.056518289	0.065269909	0.933588895	0.866138884	Bacteria.Firmicutes.Negativicutes.Selenomonadales.Veillonellaceae	EIF2D
211807	ENSG00000143486	rs4844542	0.022311833	0.003167622	0.780076016	0.471325171	-0.541081936	0.661548518	0.01996759	-0.046335492	0.231221352	0.215960739	0.071220514	0.063955961	0.09609015	0.010754233	0.901156346	0.995251343	Bacteria.Proteobacteria.Gammaproteobacteria	EIF2D
211808	ENSG00000143486	rs4844542	0.000295368	4.70E-05	0.175810886	0.08502792	-0.571989954	0.664906735	-0.099041056	0.11524058	0.14964795	0.152597241	0.072374496	0.065908399	0.001721288	0.000111016	0.767437336	0.956405468	Bacteria.Firmicutes.Clostridia.Clostridiales.Peptostreptococcaceae.Intestinibacter	EIF2D
211809	ENSG00000143486	rs4844542	0.005221808	0.000781453	0.364939858	0.577933088	-0.442225151	0.510108854	0.063147706	-0.033576515	0.153067343	0.144818351	0.069219391	0.060046241	0.013780619	0.000976154	0.741918389	0.959331624	Bacteria.Firmicutes.Negativicutes.Selenomonadales.Acidaminococcaceae.Phascolarctobacterium	EIF2D
211810	ENSG00000143486	rs4844542	0.003272987	0.002076119	0.829324412	0.699048389	-0.500386446	0.49335917	-0.018430027	-0.027954808	0.163950099	0.153889132	0.085156838	0.071993978	0.012884523	0.002122234	0.963722971	0.933246461	Bacteria.Firmicutes.Clostridia.Clostridiales.Lachnospiraceae..Eubacterium..eligens.group	EIF2D
211811	ENSG00000143486	rs4844542	0.005737027	0.002076853	0.423489692	0.617774076	-0.6210472	0.600825272	-0.089897792	0.046489366	0.217485962	0.187416964	0.111620903	0.092723363	0.037951179	0.00701816	0.87062763	0.996239777	Bacteria.Firmicutes.Clostridia.Clostridiales.Family.XIII.Family.XIII.AD3011.group	EIF2D
211812	ENSG00000143486	rs4844542	0.083935816	0.019681643	0.391315594	0.143017929	-0.372564412	0.403998365	-0.085781591	0.140818349	0.212312542	0.168993951	0.099410463	0.09499946	0.14130539	0.019513523	0.925664213	0.949592213	Bacteria.Actinobacteria	EIF2D
211813	ENSG00000143486	rs4844542	0.000439057	3.77E-05	0.0486413	0.037662574	-0.518768448	0.574646475	-0.115278532	0.106443831	0.140143607	0.130021845	0.05738391	0.050180248	0.001739395	8.18E-05	0.894292209	0.847478992	Bacteria.Proteobacteria.Betaproteobacteria.Burkholderiales.Alcaligenaceae.Parasutterella	EIF2D
211814	ENSG00000143486	rs4844542	0.001090402	0.013982725	0.253975702	0.910275516	-0.577141503	0.502715431	0.080328874	-0.008970567	0.168931463	0.199100023	0.06980395	0.079298422	0.00834638	0.014204768	0.934703809	0.969189617	Bacteria.Firmicutes.Clostridia.Clostridiales.Ruminococcaceae.Subdoligranulum	EIF2D
211815	ENSG00000143486	rs4844542	0.00229265	0.000781328	0.905609521	0.967840215	-0.494821747	0.527413756	-0.008301733	-0.002585961	0.15595808	0.149729013	0.069742188	0.063897468	0.008316337	0.001146002	0.999550314	0.999283125	Bacteria.Proteobacteria.Gammaproteobacteria.Pseudomonadales	EIF2D
211816	ENSG00000143486	rs4844542	0.029174854	0.088014657	0.394627368	0.85505501	-0.70495371	0.578369605	-0.092805568	0.020011126	0.316165217	0.334006419	0.108309947	0.109118443	0.186143834	0.132699286	0.998986731	0.998377846	Bacteria.Firmicutes.Clostridia.Clostridiales.Family.XI.Anaerococcus	EIF2D
211817	ENSG00000143486	rs4844542	0.001273942	0.000269553	0.897473685	0.722127524	-0.487650997	0.522046945	-0.012706695	0.031907643	0.144863361	0.135605097	0.098234581	0.089342483	0.003156875	0.000295216	0.980177846	0.962141134	Bacteria.Firmicutes.Clostridia.Clostridiales.Ruminococcaceae.Ruminiclostridium.5	EIF2D
211818	ENSG00000143486	rs4844542	0.000433605	0.000155342	0.183531639	0.399059602	-0.573324226	0.572334033	-0.149385817	0.087258582	0.1547215	0.142603104	0.111145345	0.102802036	0.002998472	0.000365417	0.72122712	0.797590613	Bacteria.Firmicutes.Clostridia.Clostridiales.Ruminococcaceae.Butyricicoccus	EIF2D
211819	ENSG00000143486	rs4844542	0.092908173	0.293431978	0.992627252	0.642588146	-0.484457441	0.369670479	-0.000794083	0.047129587	0.28414866	0.34905447	0.085610157	0.101087199	0.357679623	0.353022518	0.914653996	0.89747881	Bacteria.Firmicutes.Clostridia.Clostridiales.Lachnospiraceae..Eubacterium..rectale.group	EIF2D
211820	ENSG00000143486	rs4844542	0.001176019	0.000149529	0.82838757	0.838419054	-0.491507767	0.535725102	0.016300121	-0.012963373	0.144897151	0.133110137	0.074897755	0.063321709	0.003582392	0.00017706	0.996546716	0.99835739	Bacteria.Firmicutes.Clostridia.Clostridiales.Ruminococcaceae.Ruminococcaceae.UCG.002	EIF2D
211821	ENSG00000143486	rs4844542	0.006009756	0.01865583	0.785877372	0.704877047	-0.510803525	0.466897673	0.022388363	0.034090956	0.179927442	0.193576454	0.082076118	0.089620937	0.032543211	0.023715425	0.998793879	0.998019463	Bacteria.Firmicutes.Clostridia.Clostridiales.Lachnospiraceae.Blautia	EIF2D
211822	ENSG00000143486	rs4844542	0.11119849	0.022821112	0.19078499	0.221881959	-0.314188754	0.398152334	0.105310749	-0.081411331	0.194608978	0.170811746	0.079669847	0.066017278	0.159049321	0.024280207	0.799492439	0.926870238	Bacteria.Firmicutes.Clostridia.Clostridiales.Lachnospiraceae.Lachnospiraceae.UCG.010	EIF2D
211823	ENSG00000143486	rs4844542	0.35671346	0.189696953	0.870622022	0.489128995	-0.596214815	1.117854037	0.018146689	-0.100118701	0.64237127	0.843579841	0.11098686	0.143933924	0.987348183	0.602386573	0.996576058	0.833347766	Bacteria.Firmicutes.Clostridia.Clostridiales	EIF2D
211824	ENSG00000143486	rs4844542	0.560074743	0.141913309	0.756799526	0.725083897	-0.321983113	0.701170557	-0.042006297	-0.040454744	0.549740797	0.471697892	0.13507925	0.114546364	0.770544637	0.462882635	0.924248549	0.99665811	Bacteria.Proteobacteria	EIF2D
211825	ENSG00000143486	rs4844542	0.000795839	7.46E-05	0.876887339	0.48991524	-0.507079429	0.594267429	0.011647061	0.047241735	0.144193926	0.140611286	0.074891861	0.068039789	0.003054793	0.00011334	0.853415152	0.956204193	Bacteria.Actinobacteria.Actinobacteria.Bifidobacteriales.Bifidobacteriaceae	EIF2D
211826	ENSG00000143486	rs4844542	0.155522858	0.526189602	0.724523473	0.350526481	-0.397766375	0.223494688	-0.033010584	0.112756735	0.276858375	0.350737124	0.09327007	0.119924212	0.580297517	0.501246187	0.99967607	0.999141757	Bacteria.Firmicutes.Negativicutes.Selenomonadales	EIF2D
211827	ENSG00000143486	rs4844542	0.233375842	0.04050009	0.312272017	0.918661716	-0.288169662	0.519590505	-0.080994638	0.008826988	0.239595271	0.248640606	0.079542098	0.086107507	0.522363514	0.112996344	0.996108676	0.998901623	Bacteria.Firmicutes.Clostridia.Clostridiales.Lachnospiraceae..Ruminococcus..gnavus.group	EIF2D
211828	ENSG00000143486	rs4844542	0.002052013	0.000588103	0.717396537	0.860909742	-0.515905568	0.541260372	-0.029588249	0.013176511	0.160726849	0.149874608	0.081399223	0.074908361	0.01055082	0.001190883	0.924356744	0.901530053	Bacteria.Firmicutes.Clostridia.Clostridiales.Ruminococcaceae.Ruminococcaceae.UCG.005	EIF2D
211829	ENSG00000143486	rs4844542	0.001341975	0.001040779	0.534141748	0.332545853	-0.481435887	0.487778288	-0.04871934	0.078111933	0.143737216	0.142153317	0.077953952	0.080018971	0.005232131	0.001136263	0.673455745	0.921307549	Bacteria.Firmicutes.Bacilli.Lactobacillales.Streptococcaceae.Streptococcus	EIF2D
211830	ENSG00000143486	rs4844542	0.007621187	0.000817888	0.428445852	0.897853314	-0.42883985	0.573494949	-0.060175409	-0.011362146	0.155777414	0.163481267	0.075524895	0.088168275	0.027064929	0.001438258	0.999513786	0.974686324	Bacteria.Firmicutes.Erysipelotrichia.Erysipelotrichales.Erysipelotrichaceae	EIF2D
211831	ENSG00000143486	rs4844542	0.005193192	0.001246837	0.7946036	0.924579267	-0.472983353	0.547449059	-0.022204843	-0.008194509	0.163603265	0.162291775	0.084948186	0.086231139	0.016856514	0.001850235	0.997851323	0.984919932	Bacteria.Firmicutes.Clostridia.Clostridiales.Lachnospiraceae.Fusicatenibacter	EIF2D
211832	ENSG00000143486	rs4844542	0.001499825	0.000310013	0.917098454	0.994307642	-0.490416523	0.531568196	0.007559077	0.000502075	0.148018998	0.139605977	0.07234351	0.070107963	0.004129076	0.000357595	0.974569422	0.970940397	Bacteria.Proteobacteria.Deltaproteobacteria.Desulfovibrionales.Desulfovibrionaceae	EIF2D
211833	ENSG00000143486	rs4844542	0.018719296	0.003078624	0.214433019	0.30350382	-0.391918889	0.456528787	0.079381678	-0.058029185	0.162581193	0.148559856	0.0633262	0.055956785	0.02862824	0.002866088	0.998409995	0.996467843	Bacteria.Verrucomicrobia	EIF2D
211834	ENSG00000143486	rs4844542	0.011106929	0.002471779	0.987503489	0.82898383	-0.488803944	0.512913066	-0.001175462	0.013579779	0.187073075	0.162958425	0.074764753	0.062619067	0.038271381	0.004962071	0.990377206	0.952221036	Bacteria.Proteobacteria.Betaproteobacteria.Burkholderiales	EIF2D
211835	ENSG00000143486	rs4844542	0.001263148	0.000170141	0.799340819	0.829853724	-0.488744279	0.531622695	0.018277733	0.014276602	0.145069469	0.133349514	0.0716134	0.066174226	0.003699899	0.000200583	0.998880039	0.994081098	Bacteria.Proteobacteria.Deltaproteobacteria.Desulfovibrionales.Desulfovibrionaceae.Bilophila	EIF2D
211836	ENSG00000143486	rs4844542	0.064321407	0.002338024	0.385810333	0.718911658	-0.364737127	0.568040948	0.135038173	0.054868657	0.193859049	0.179407032	0.15467703	0.151798144	0.100268874	0.004632957	0.844162173	0.994989321	Bacteria.Actinobacteria.Coriobacteriia.Coriobacteriales	EIF2D
211837	ENSG00000143486	rs4844542	0.003824333	0.0007539	0.326719023	0.494066091	-0.44961332	0.503592861	0.06753668	-0.04125454	0.149953282	0.142510877	0.068350993	0.059991184	0.009523208	0.000844487	0.645021916	0.963120064	Bacteria.Firmicutes.Negativicutes.Selenomonadales.Acidaminococcaceae	EIF2D
211838	ENSG00000143486	rs4844542	0.006474924	0.000935727	0.26440138	0.340407345	-0.430126438	0.485821918	0.080281805	-0.069003258	0.152954747	0.140195422	0.071322055	0.071855662	0.01773059	0.000865898	0.999417824	0.997023453	Bacteria.Firmicutes.Clostridia.Clostridiales.Christensenellaceae.Christensenellaceae.R.7.group	EIF2D
211839	ENSG00000143486	rs4844542	0.001938849	0.000101041	0.477333068	0.174764856	-0.553109222	0.663096595	0.045074722	-0.083592733	0.171311292	0.160211337	0.063070652	0.06093565	0.011446922	0.000385599	0.998302481	0.99762474	Bacteria.Proteobacteria.Gammaproteobacteria.Enterobacteriales.Enterobacteriaceae.Escherichia.Shigella	EIF2D
211840	ENSG00000143486	rs4844542	0.000732992	0.000112208	0.320178544	0.918854998	-0.509668599	0.541760227	-0.07277644	0.007047461	0.143870015	0.131863243	0.072657702	0.068912514	0.002833922	0.000172967	0.999334555	0.999343081	Bacteria.Firmicutes.Erysipelotrichia.Erysipelotrichales.Erysipelotrichaceae.Erysipelotrichaceae.UCG.003	EIF2D
211841	ENSG00000143486	rs4844542	0.13003419	0.237854944	0.743711247	0.357502721	-0.388113875	0.315466031	0.031528453	-0.089032594	0.253158368	0.264838194	0.096030476	0.09608373	0.242501567	0.153644294	0.997152221	0.990360691	Bacteria.Firmicutes.Clostridia.Clostridiales.Family.XI	EIF2D
211842	ENSG00000143486	rs4844542	0.000519258	0.002987684	0.22653097	0.883058115	-0.558911584	0.479446251	-0.072844238	-0.008874848	0.153125401	0.155499516	0.059672606	0.060101629	0.003848898	0.004615718	0.995652601	0.997475092	Bacteria.Firmicutes.Clostridia.Clostridiales.Clostridiaceae.1	EIF2D
211843	ENSG00000143486	rs4844542	0.00699788	0.002221338	0.650213367	0.993369243	-0.546231366	0.541617093	-0.033072561	-0.000490208	0.196204002	0.170139615	0.072600198	0.058763437	0.022798962	0.00393584	0.903357834	0.880481264	Bacteria.Firmicutes.Clostridia.Clostridiales.Lachnospiraceae.Tyzzerella	EIF2D
211844	ENSG00000143486	rs4844542	0.020161297	0.003054454	0.580537715	0.585729992	-0.432730241	0.483806568	0.047177601	-0.047121643	0.181745629	0.157298539	0.084952212	0.08603194	0.06593619	0.006355809	0.988805145	0.994553009	Bacteria.Firmicutes.Clostridia.Clostridiales.Ruminococcaceae.Ruminiclostridium.9	EIF2D
211845	ENSG00000143486	rs4844542	0.009426406	0.001615698	0.830568136	0.772520896	-0.468144316	0.509841324	-0.014722166	0.016882289	0.175043188	0.155021944	0.06853178	0.058160935	0.02738432	0.002949356	0.947434987	0.945535063	Bacteria.Proteobacteria.Betaproteobacteria.Burkholderiales.Alcaligenaceae	EIF2D
211846	ENSG00000143486	rs4844542	0.005898807	0.004192774	0.196362848	0.261482198	-0.811890203	0.806136267	-0.132189113	0.106658154	0.285312017	0.27176072	0.101280204	0.094171468	0.046039779	0.013766961	0.649235944	0.826878629	Bacteria.Firmicutes.Erysipelotrichia.Erysipelotrichales.Erysipelotrichaceae.Faecalitalea	EIF2D
211847	ENSG00000143486	rs4844542	0.002682153	5.51E-05	0.717630868	0.066863858	-0.547473236	0.812997835	-0.026837729	0.143188899	0.175476464	0.188525644	0.073896442	0.076845114	0.02203516	0.000470396	0.963485106	0.971945944	Bacteria.Firmicutes.Bacilli.Lactobacillales.Carnobacteriaceae.Granulicatella	EIF2D
211848	ENSG00000143486	rs4844542	0.002046389	0.000389431	0.988584647	0.814601003	-0.485054897	0.522940775	0.000810755	-0.011720023	0.151072534	0.139884042	0.05645208	0.049780534	0.006030347	0.000414773	0.867920172	0.8806471	Bacteria.Fusobacteria.Fusobacteriia.Fusobacteriales.Fusobacteriaceae.Fusobacterium	EIF2D
211849	ENSG00000143486	rs4844542	0.001598141	0.000221533	0.516135896	0.445019372	-0.477074378	0.519786025	-0.038465867	0.047692155	0.144900939	0.132990353	0.058922059	0.062070804	0.004814131	0.000318164	0.641627275	0.941499461	Bacteria.Firmicutes.Negativicutes.Selenomonadales.Veillonellaceae.Veillonella	EIF2D
211850	ENSG00000143486	rs4844542	0.002333594	0.000254318	0.27492682	0.320993328	-0.461158815	0.513993958	0.063008609	-0.049866293	0.145620672	0.132910727	0.057232245	0.049869462	0.007591983	0.000353024	0.63728665	0.830613327	Bacteria.Proteobacteria.Betaproteobacteria.Burkholderiales.Alcaligenaceae.Sutterella	EIF2D
211851	ENSG00000143486	rs4844542	0.001372896	0.00149912	0.821703947	0.64897765	-0.499627461	0.489031386	0.017704859	0.036850373	0.149498783	0.147594086	0.078252509	0.080587532	0.007028259	0.001856055	0.686747984	0.910444892	Bacteria.Firmicutes.Bacilli.Lactobacillales	EIF2D
211852	ENSG00000143486	rs4844542	0.002817752	0.000476689	0.733018617	0.365216675	-0.546688896	0.648934158	-0.031887198	0.077233587	0.176169577	0.17651268	0.093085196	0.08470883	0.010618435	0.000907102	0.998173674	0.991886968	Bacteria.Firmicutes.Bacilli.Bacillales	EIF2D
211853	ENSG00000143486	rs4844542	0.000508136	4.47E-05	0.53206222	0.168440515	-0.528265089	0.629955885	-0.048351719	0.09323326	0.144464353	0.144098351	0.076972704	0.06695318	0.002267858	7.06E-05	0.71354189	0.869357444	Bacteria.Firmicutes.Clostridia.Clostridiales.Peptostreptococcaceae	EIF2D
211854	ENSG00000143486	rs4844542	0.052946407	0.00314044	0.539166699	0.755351526	-0.392842677	0.563157304	0.089661789	0.045222251	0.199334449	0.183664331	0.145250434	0.144531266	0.095048524	0.005803269	0.938780765	0.989731238	Bacteria.Actinobacteria.Coriobacteriia.Coriobacteriales.Coriobacteriaceae	EIF2D
211855	ENSG00000143486	rs4844542	0.091046566	0.090888414	0.682280446	0.123215109	-0.415077178	0.331638511	0.034881158	-0.103593876	0.242034619	0.193284229	0.08483405	0.066347348	0.212537835	0.102477255	0.984987993	0.971423926	Bacteria.Proteobacteria.Deltaproteobacteria.Desulfovibrionales.Desulfovibrionaceae.Desulfovibrio	EIF2D
211856	ENSG00000143486	rs4844542	0.00079572	7.45E-05	0.876712922	0.489800471	-0.507075226	0.594304056	0.0116645	0.047256824	0.144190797	0.140613825	0.074897016	0.068043464	0.00306118	0.000113247	0.854765341	0.955341279	Bacteria.Actinobacteria.Actinobacteria.Bifidobacteriales.Bifidobacteriaceae.Bifidobacterium	EIF2D
211857	ENSG00000143486	rs4844542	0.006292159	0.003446058	0.72310854	0.749915566	-0.533151504	0.575115786	-0.025565952	0.023394034	0.188897562	0.189534911	0.071850357	0.073087105	0.034327326	0.006476426	0.991510865	0.997803387	Bacteria.Actinobacteria.Actinobacteria.Micrococcales	EIF2D
211858	ENSG00000143486	rs4844542	0.724963595	0.367394187	0.783619652	0.714218545	-0.277466773	0.901549652	-0.036360661	-0.061021713	0.785280129	0.993339048	0.131872227	0.165921752	0.999415694	0.79641871	0.990344402	0.968601429	Bacteria.Firmicutes	EIF2D
211859	ENSG00000143486	rs4844542	0.000625615	0.002906884	0.27075914	0.985388777	-0.555729062	0.49355913	-0.066940129	-0.001138387	0.154705954	0.159593243	0.060272419	0.061926082	0.004885148	0.004381091	0.99830237	0.997282036	Bacteria.Firmicutes.Clostridia.Clostridiales.Clostridiaceae.1.Clostridium.sensu.stricto.1	EIF2D
211860	ENSG00000143486	rs4844542	0.003395412	0.000827652	0.687417667	0.873676606	-0.527260982	0.543484924	-0.02709137	0.008328605	0.173472572	0.15509247	0.067034907	0.052181327	0.016535335	0.001949831	0.961889102	0.997412515	Bacteria.Proteobacteria.Gammaproteobacteria.Enterobacteriales.Enterobacteriaceae.Citrobacter	EIF2D
211861	ENSG00000143486	rs4844542	0.048374713	0.00642115	0.95435177	0.646235679	-0.497386795	0.601970466	-0.007340586	0.053221741	0.247289429	0.21383441	0.127749527	0.115420919	0.130835535	0.013987909	0.99997417	0.999834196	Bacteria.Actinobacteria.Coriobacteriia.Coriobacteriales.Coriobacteriaceae.Collinsella	EIF2D
211862	ENSG00000143486	rs4844542	0.004260529	0.00045195	0.748181056	0.55602176	-0.522939043	0.576091859	0.021200211	-0.037329159	0.176624134	0.156003763	0.065760807	0.063079791	0.014965324	0.000758784	0.943808501	0.917538928	Bacteria.Firmicutes.Clostridia.Clostridiales.Lachnospiraceae.Roseburia	EIF2D
211863	ENSG00000143486	rs4844542	0.023868393	0.001303258	0.983876844	0.719063203	-0.483145298	0.564643397	-0.001736349	0.026066782	0.208913231	0.168102999	0.08559567	0.072156319	0.086494938	0.005737954	0.972272461	0.969334393	Bacteria.Firmicutes.Clostridia.Clostridiales.Ruminococcaceae.Ruminiclostridium.6	EIF2D
211864	ENSG00000143486	rs4844542	0.007031303	0.006969224	0.775474765	0.319992889	-0.467193118	0.435839781	0.025114247	-0.076873099	0.167918188	0.156468073	0.087691772	0.076718017	0.030235835	0.008131139	0.966670468	0.906546295	Bacteria.Firmicutes.Clostridia.Clostridiales.Ruminococcaceae.Ruminococcaceae.UCG.003	EIF2D
211865	ENSG00000143486	rs4844542	0.00120187	0.000235824	0.605248874	0.882263276	-0.513323943	0.54198939	0.038040052	-0.010663265	0.151642032	0.139336113	0.073244453	0.07172189	0.004570482	0.00030305	0.886395318	0.998318077	Bacteria.Firmicutes.Clostridia.Clostridiales.Lachnospiraceae..Eubacterium..hallii.group	EIF2D
211866	ENSG00000143486	rs4844542	0.001179917	0.000158263	0.838294866	0.801505063	-0.490470104	0.536731859	0.013463174	-0.0140479	0.144636717	0.133915203	0.065711843	0.05565407	0.003508237	0.000191543	0.879011222	0.932526256	Bacteria.Proteobacteria.Gammaproteobacteria.Pasteurellales.Pasteurellaceae	EIF2D
211867	ENSG00000143486	rs4844542	0.001538535	0.000312772	0.90666692	0.562068047	-0.477929853	0.511637561	0.00919651	0.040711766	0.144613895	0.134466125	0.078138614	0.069865158	0.004119242	0.000409909	0.99795231	0.934518136	Bacteria.Firmicutes.Clostridia.Clostridiales.Lachnospiraceae.Coprococcus.1	EIF2D
211868	ENSG00000143486	rs4844542	0.000283857	0.000828023	0.049999838	0.468314513	-0.593043079	0.554814292	0.136660471	-0.046415502	0.154671431	0.158331906	0.068447764	0.063631846	0.001647226	0.001358186	0.724214891	0.994448463	Bacteria.Bacteroidetes.Bacteroidia.Bacteroidales.Porphyromonadaceae	EIF2D
211869	ENSG00000143486	rs4844542	0.001563876	0.000181385	0.748188138	0.895888466	-0.48165575	0.531261746	0.017347331	-0.006365042	0.145977507	0.133893604	0.053811151	0.048454168	0.004323069	0.000299538	0.99994518	0.999865593	Bacteria.Bacteroidetes.Bacteroidia.Bacteroidales.Prevotellaceae	EIF2D
211870	ENSG00000143486	rs4844542	0.272919848	0.22928757	0.83350774	0.773824647	-0.603045015	0.693741471	0.020443212	-0.028887986	0.545453051	0.571716068	0.096869733	0.100111847	0.895032652	0.515997894	0.998912436	0.995383189	Bacteria.Bacteroidetes.Bacteroidia.Bacteroidales	EIF2D
211871	ENSG00000143486	rs4844542	0.137588521	0.097727596	0.695570731	0.401404192	-0.646472727	1.052237671	0.033485162	-0.104283281	0.43009868	0.626412776	0.085199465	0.123475558	0.72768255	0.404326408	0.877525065	0.806811345	Bacteria.Firmicutes.Clostridia.Clostridiales.Lachnospiraceae	EIF2D
211872	ENSG00000143514	rs116344907	0.413425343	0.24546421	0.432338236	0.130951727	0.113422546	-0.340924197	0.059462407	0.263744977	0.1378022	0.290924467	0.075265782	0.172453334	0.179568048	0.062140372	0.997048205	0.999513539	Bacteria.Firmicutes.Clostridia.Clostridiales.Lachnospiraceae.Dorea	TP53BP2
211873	ENSG00000143514	rs116344907	0.806114849	0.548124775	0.496809522	0.282755377	-0.08983588	0.583120535	0.046220453	-0.202166844	0.364550481	0.965940875	0.067643054	0.186675397	0.857822773	0.643527467	0.99911693	0.98634337	Bacteria.Bacteroidetes.Bacteroidia.Bacteroidales.Bacteroidaceae.Bacteroides	TP53BP2
211874	ENSG00000143514	rs116344907	0.088422565	0.325585303	0.146058178	0.978383598	0.297547989	-0.376441696	0.109090608	0.00400485	0.172058379	0.380082253	0.074163675	0.147246007	0.139973309	0.137893129	0.974916192	0.999911927	Bacteria.Firmicutes.Clostridia.Clostridiales.Ruminococcaceae.Ruminococcus.1	TP53BP2
211875	ENSG00000143514	rs116344907	0.134716409	0.500604015	0.277066158	0.282838149	0.260886143	-0.232439841	-0.096247174	-0.176627309	0.172278114	0.343202905	0.087817539	0.163121177	0.161631215	0.1911907	0.664908833	0.982679299	Bacteria.Firmicutes.Bacilli	TP53BP2
211876	ENSG00000143514	rs116344907	0.87950369	0.668989737	0.152209539	0.062343057	-0.027018023	-0.138774296	-0.087049345	0.206524437	0.17753169	0.323139282	0.060095882	0.108928063	0.409592987	0.228979138	0.998735039	0.999709092	Bacteria.Bacteroidetes.Bacteroidia.Bacteroidales.Prevotellaceae.Prevotella.9	TP53BP2
211877	ENSG00000143514	rs116344907	0.393285458	0.140105502	0.941745222	0.069868644	0.13504162	-0.450653137	-0.005355034	0.29496331	0.157153074	0.301769002	0.073001284	0.160073628	0.211165354	0.035041752	0.999989953	0.911237612	Bacteria.Firmicutes.Clostridia.Clostridiales.Christensenellaceae	TP53BP2
211878	ENSG00000143514	rs116344907	0.626024862	0.349545015	0.589444146	0.881068826	0.084597197	-0.377554255	0.035061486	-0.023613	0.172780621	0.400731236	0.06465432	0.157215606	0.386732362	0.16276295	0.970184809	0.952221036	Bacteria.Proteobacteria.Betaproteobacteria.Burkholderiales	TP53BP2
211879	ENSG00000143514	rs116344907	0.14218835	0.022975533	0.143574405	0.027577483	0.209057108	-0.796914197	0.105811786	-0.321654158	0.140737474	0.342287628	0.071484165	0.14275654	0.114164929	0.013107618	0.764627712	0.899525087	Bacteria.Firmicutes.Clostridia.Clostridiales.Peptostreptococcaceae.Intestinibacter	TP53BP2
211880	ENSG00000143514	rs116344907	0.294602024	0.020327061	0.653952016	0.064119122	0.202642011	-1.229851051	0.036001998	-0.372062146	0.191809147	0.517247961	0.079946726	0.197598277	0.365163547	0.032151149	0.99946547	0.972078348	Bacteria.Firmicutes.Erysipelotrichia.Erysipelotrichales.Erysipelotrichaceae..Clostridium..innocuum.group	TP53BP2
211881	ENSG00000143514	rs116344907	0.006141535	0.121533942	0.004226312	0.54634797	0.505039239	-0.604360205	0.223657573	-0.106404481	0.178386402	0.385297378	0.075469144	0.175477298	0.035018531	0.093118755	0.537288328	0.908819384	Bacteria.Firmicutes.Clostridia.Clostridiales.Lachnospiraceae..Eubacterium..xylanophilum.group	TP53BP2
211882	ENSG00000143514	rs116344907	0.072188343	0.8001251	0.117840024	0.518021133	0.823968447	0.233150894	-0.172804749	-0.133695711	0.450941261	0.917165359	0.109053361	0.2057216	0.495313041	0.73219973	0.809924533	0.99665811	Bacteria.Proteobacteria	TP53BP2
211883	ENSG00000143514	rs116344907	0.052639472	0.388787241	0.031226465	0.656797659	0.294208307	-0.308153791	0.155555498	0.090593541	0.149086981	0.355202364	0.070669542	0.202960294	0.075131975	0.093685074	0.796080717	0.932309554	Bacteria.Firmicutes.Clostridia.Clostridiales.Lachnospiraceae..Eubacterium..eligens.group	TP53BP2
211884	ENSG00000143514	rs116344907	0.289475391	0.123688161	0.701637797	0.289711093	0.145520293	-0.459798722	-0.021233391	-0.11149074	0.136273196	0.294859223	0.055183243	0.104457528	0.12737784	0.035501682	0.95477287	0.922056055	Bacteria.Firmicutes.Negativicutes.Selenomonadales.Veillonellaceae.Dialister	TP53BP2
211885	ENSG00000143514	rs116344907	0.08210661	0.077977229	0.107851322	0.389485879	0.271213577	-0.52758466	-0.135817691	-0.129819766	0.153619295	0.294675433	0.083320365	0.149862365	0.093624497	0.037063366	0.501656627	0.905199068	Bacteria.Actinobacteria.Actinobacteria	TP53BP2
211886	ENSG00000143514	rs116344907	0.228439632	0.199035508	0.510672022	0.860395541	0.213173884	-0.426950535	0.05466313	0.026447349	0.175354472	0.329100373	0.082650305	0.149793339	0.209886743	0.092038791	0.860629316	0.99827201	Bacteria.Firmicutes.Clostridia.Clostridiales.Ruminococcaceae..Eubacterium..coprostanoligenes.group	TP53BP2
211887	ENSG00000143514	rs116344907	0.359039142	0.388397352	0.759958799	0.775729112	0.186165287	-0.345991059	0.024388972	0.044504279	0.20155645	0.39848707	0.079493778	0.155577424	0.340152926	0.21787159	0.879735907	0.918033053	Bacteria.Firmicutes.Clostridia.Clostridiales.Ruminococcaceae.Ruminococcaceae.UCG.014	TP53BP2
211888	ENSG00000143514	rs116344907	0.691291749	0.035098042	0.906017104	0.096927269	0.111893324	-1.249751647	0.00749489	0.226647757	0.28054031	0.580865499	0.063238335	0.13459772	0.76557634	0.115262361	0.999785669	0.999420701	Bacteria.Firmicutes.Clostridia.Clostridiales.Ruminococcaceae.Faecalibacterium	TP53BP2
211889	ENSG00000143514	rs116344907	0.202988703	0.172451617	0.3595641	0.70839807	0.18861122	-0.454806351	0.054093191	-0.04811632	0.146682182	0.329731896	0.058629761	0.128095669	0.142734375	0.05735516	0.737831624	0.984886853	Bacteria.Firmicutes.Negativicutes.Selenomonadales.Acidaminococcaceae.Phascolarctobacterium	TP53BP2
211890	ENSG00000143514	rs116344907	0.52763636	0.086656141	0.444769474	0.276693978	0.093919149	-0.547847131	0.048884067	0.136677846	0.147908701	0.31499366	0.063586997	0.124609707	0.260344958	0.034057831	0.997466038	0.994193156	Bacteria.Bacteroidetes.Bacteroidia.Bacteroidales.Rikenellaceae	TP53BP2
211891	ENSG00000143514	rs116344907	0.024816052	0.026732537	0.04038739	0.166310553	0.497774078	-0.83958219	0.180438324	-0.247759848	0.216732562	0.370501908	0.086295345	0.177019618	0.088407449	0.044524008	0.939365139	0.87180213	Bacteria.Firmicutes.Clostridia.Clostridiales.Ruminococcaceae.Ruminiclostridium.6	TP53BP2
211892	ENSG00000143514	rs116344907	0.147895806	0.164269824	0.087159719	0.776221198	0.204502517	-0.428601667	0.110116935	-0.038535317	0.139671737	0.304731379	0.06341694	0.135015767	0.119535163	0.047935825	0.526467657	0.924689794	Bacteria.Firmicutes.Clostridia.Clostridiales.Lachnospiraceae.Lachnospira	TP53BP2
211893	ENSG00000143514	rs116344907	0.413118079	0.144962427	0.895079036	0.065357597	0.130019958	-0.445630998	-0.009538519	0.299146723	0.157862742	0.302119078	0.072048927	0.159629853	0.220632284	0.035197956	0.999417824	0.941474691	Bacteria.Firmicutes.Clostridia.Clostridiales.Christensenellaceae.Christensenellaceae.R.7.group	TP53BP2
211894	ENSG00000143514	rs116344907	0.192288915	0.241450527	0.369012143	0.398106609	0.192809592	-0.359099566	-0.07827944	-0.132319827	0.14636586	0.303809115	0.086542968	0.155573708	0.134996522	0.064836331	0.635820966	0.955303348	Bacteria.Firmicutes.Bacilli.Lactobacillales.Streptococcaceae	TP53BP2
211895	ENSG00000143514	rs116344907	0.103784914	0.102997252	0.190399973	0.705851253	0.289889121	-0.520324515	0.107658083	0.062270687	0.175737245	0.314698308	0.081374046	0.164271417	0.123112127	0.049724097	0.885125128	0.896700333	Bacteria.Firmicutes.Clostridia.Clostridiales.Ruminococcaceae.Ruminococcaceae.UCG.005	TP53BP2
211896	ENSG00000143514	rs116344907	0.308908124	0.471269247	0.785249467	0.769766098	0.162254862	-0.309027022	-0.016574395	-0.047231162	0.158232383	0.42648986	0.060579808	0.160711696	0.209900171	0.163896766	0.999507593	0.935584968	Bacteria.Firmicutes.Clostridia.Clostridiales.Lachnospiraceae.Lachnoclostridium	TP53BP2
211897	ENSG00000143514	rs116344907	0.448048004	0.648846771	0.103236836	0.549725563	-0.181140457	-0.209297115	-0.143527753	0.092626501	0.237335175	0.457525574	0.08686887	0.154053654	0.509219566	0.401836528	0.999437234	0.98110946	Bacteria.Proteobacteria.Betaproteobacteria.Neisseriales.Neisseriaceae	TP53BP2
211898	ENSG00000143514	rs116344907	0.354531707	0.183768747	0.802849844	0.931563033	0.171486773	-0.442595329	0.01931004	-0.014621124	0.183921063	0.329478328	0.077034454	0.169605248	0.2613461	0.076845686	0.927745736	0.942825258	Bacteria.Firmicutes.Clostridia.Clostridiales.Ruminococcaceae.Ruminococcus.2	TP53BP2
211899	ENSG00000143514	rs116344907	0.450066358	0.029269057	0.97689868	0.095713457	0.145003266	-0.902106848	0.002492188	-0.280951712	0.190838362	0.40483136	0.085738725	0.166226714	0.334728635	0.036573641	0.989101651	0.950695192	Bacteria.Firmicutes.Bacilli.Lactobacillales.Carnobacteriaceae	TP53BP2
211900	ENSG00000143514	rs116344907	0.013531872	0.476121791	0.020390424	0.884225125	0.535327459	-0.319345163	-0.149074715	-0.017662795	0.210960007	0.445611617	0.062730463	0.120829353	0.073399524	0.254686649	0.58481803	0.99560689	Bacteria.Proteobacteria.Gammaproteobacteria	TP53BP2
211901	ENSG00000143514	rs116344907	0.11287683	0.790086679	0.020380355	0.64690541	-0.455967661	-0.145506939	0.184076334	-0.071212638	0.283777303	0.54439799	0.077452641	0.15475229	0.379403888	0.55565089	0.672928924	0.89747881	Bacteria.Firmicutes.Clostridia.Clostridiales.Lachnospiraceae..Eubacterium..rectale.group	TP53BP2
211902	ENSG00000143514	rs116344907	0.391731697	0.065434589	0.149052315	0.227786813	0.114557517	-0.552876921	0.092387546	0.164400397	0.132875615	0.295111243	0.063282048	0.135042171	0.185788282	0.02194598	0.88069071	0.939697157	Bacteria.Proteobacteria.Deltaproteobacteria	TP53BP2
211903	ENSG00000143514	rs116344907	0.022651145	0.470142712	0.000189103	0.000998988	-0.453616967	0.223545599	-0.289369082	0.396808631	0.194353451	0.307731067	0.073156834	0.115202029	0.064530386	0.196557785	0.65601517	0.485294279	Bacteria.Firmicutes.Clostridia.Clostridiales.Lachnospiraceae.Lachnospiraceae.UCG.010	TP53BP2
211904	ENSG00000143514	rs116344907	0.326602562	0.114311156	0.90458281	0.234145526	0.137603128	-0.480021069	0.007297252	0.17210353	0.139228488	0.299959269	0.06064079	0.143331743	0.147048046	0.040703517	0.996033175	0.930860168	Bacteria.Firmicutes.Clostridia.Clostridiales.Lachnospiraceae.Lachnospiraceae.NK4A136.group	TP53BP2
211905	ENSG00000143514	rs116344907	0.393275038	0.271090237	0.235422575	0.391962018	0.116789922	-0.326286833	0.067663508	0.111412643	0.135909868	0.293991302	0.056507348	0.129291091	0.165130292	0.06376959	0.934169653	0.990835033	Bacteria.Bacteroidetes.Bacteroidia.Bacteroidales.Porphyromonadaceae.Parabacteroides	TP53BP2
211906	ENSG00000143514	rs116344907	0.638259263	0.0798183	0.132223403	0.3003578	-0.095861231	-0.687558257	-0.123961512	-0.145065485	0.202959938	0.386451419	0.081326112	0.138970032	0.557888288	0.080606421	0.999028109	0.997798285	Bacteria.Actinobacteria.Actinobacteria.Micrococcales.Micrococcaceae	TP53BP2
211907	ENSG00000143514	rs116344907	0.474277876	0.040392027	0.882038065	0.137053554	0.12489046	-0.916407609	-0.008441383	-0.227898503	0.173542013	0.438286062	0.056668136	0.151411323	0.348830572	0.041552155	0.999614985	0.99936283	Bacteria.Firmicutes.Clostridia.Clostridiales.Lachnospiraceae.Tyzzerella.4	TP53BP2
211908	ENSG00000143514	rs116344907	0.61541596	0.330037206	0.070646817	0.980821762	-0.093476216	-0.476869156	-0.136842858	-0.004598829	0.18519327	0.485965482	0.074474685	0.190585914	0.504917679	0.192432618	0.997152221	0.995814581	Bacteria.Firmicutes.Clostridia.Clostridiales.Family.XI	TP53BP2
211909	ENSG00000143514	rs116344907	0.878449535	0.408307852	0.290216258	0.824087937	-0.032667392	-0.344021001	-0.081408835	0.031026673	0.212776599	0.413396878	0.076353901	0.139023426	0.547016736	0.239869049	0.999586829	0.996426659	Bacteria.Firmicutes.Negativicutes.Selenomonadales.Veillonellaceae.Megasphaera	TP53BP2
211910	ENSG00000143514	rs116344907	0.12588888	0.46145518	0.249564313	0.921014631	0.346181255	-0.450820708	0.115208908	-0.027733618	0.223321802	0.608576911	0.099177542	0.27862975	0.291760795	0.264254968	0.968970412	0.998920199	Bacteria.Firmicutes.Clostridia.Clostridiales.Lachnospiraceae..Eubacterium..ventriosum.group	TP53BP2
211911	ENSG00000143514	rs116344907	0.248800344	0.403832115	0.579994605	0.393649137	0.196845972	-0.287438004	0.044417769	0.143472679	0.169178723	0.342108393	0.079867711	0.167093735	0.235887262	0.134404086	0.798779158	0.975162928	Bacteria.Bacteroidetes.Bacteroidia.Bacteroidales.Porphyromonadaceae.Odoribacter	TP53BP2
211912	ENSG00000143514	rs116344907	0.467698991	0.212849841	0.946074728	0.987563335	0.13300207	-0.407026725	-0.004801808	0.002242445	0.182081876	0.323568926	0.070724343	0.143316116	0.260037043	0.087805534	0.999305535	0.999772602	Bacteria.Proteobacteria.Gammaproteobacteria.Pseudomonadales.Pseudomonadaceae.Pseudomonas	TP53BP2
211913	ENSG00000143514	rs116344907	0.527056725	0.086858095	0.445890874	0.277374102	0.094052792	-0.547446481	0.048787086	0.136541586	0.147910801	0.314969567	0.063618111	0.124663441	0.260225614	0.03443883	0.997528932	0.993985312	Bacteria.Bacteroidetes.Bacteroidia.Bacteroidales.Rikenellaceae.Alistipes	TP53BP2
211914	ENSG00000143514	rs116344907	0.380863954	0.188296967	0.081937511	0.303670239	0.119598149	-0.389065632	0.167891086	-0.199033235	0.135566203	0.292665246	0.09504216	0.191991748	0.134926159	0.0450496	0.843646702	0.956901174	Bacteria.Firmicutes.Clostridia.Clostridiales.Ruminococcaceae.Ruminiclostridium.5	TP53BP2
211915	ENSG00000143514	rs116344907	0.217786272	0.956632695	0.024394548	0.1448034	-0.282194931	0.021877878	-0.193462948	0.199965781	0.226788252	0.400791895	0.083977688	0.135513889	0.323506533	0.405066929	0.996423631	0.938343963	Bacteria.Bacteroidetes.Bacteroidia.Bacteroidales.Prevotellaceae.Prevotella.7	TP53BP2
211916	ENSG00000143514	rs116344907	0.185620166	0.206035505	0.193331578	0.637573902	0.186636949	-0.384859325	0.072776867	0.061795548	0.139531885	0.301349989	0.055377747	0.130568226	0.116216384	0.060451387	0.584670052	0.981702661	Bacteria.Firmicutes.Negativicutes.Selenomonadales.Acidaminococcaceae	TP53BP2
211917	ENSG00000143514	rs116344907	0.322753434	0.277591995	0.854537857	0.916049469	0.153689733	-0.390201541	0.017942363	0.024628758	0.154263783	0.356419844	0.097485879	0.232751264	0.220423756	0.097085108	0.843751644	0.869009012	Bacteria.Firmicutes.Clostridia.Clostridiales.Ruminococcaceae.Butyricicoccus	TP53BP2
211918	ENSG00000143514	rs116344907	0.349519383	0.074690568	0.212110763	0.496009557	0.127364256	-0.577569961	-0.09052588	-0.113764195	0.135175547	0.318921674	0.071846624	0.166182377	0.179182356	0.02405025	0.567695471	0.955341279	Bacteria.Actinobacteria.Actinobacteria.Bifidobacteriales.Bifidobacteriaceae.Bifidobacterium	TP53BP2
211919	ENSG00000143514	rs116344907	0.110805726	0.171550679	0.216679825	0.659923175	0.323048237	-0.571045474	0.116632976	-0.096629963	0.199872325	0.413123233	0.093505154	0.218612281	0.202902436	0.109536783	0.999274386	0.998480911	Bacteria.Firmicutes.Clostridia.Clostridiales.Ruminococcaceae.Ruminococcaceae.UCG.013	TP53BP2
211920	ENSG00000143514	rs116344907	0.215296576	0.324878875	0.493324141	0.317176761	0.196096663	-0.313196225	-0.062113859	-0.160313924	0.156733127	0.315760335	0.090168691	0.15905516	0.178191496	0.097606352	0.607334747	0.910444892	Bacteria.Firmicutes.Bacilli.Lactobacillales	TP53BP2
211921	ENSG00000143514	rs116344907	0.096710933	0.234905436	0.176578973	0.946864151	0.306804781	-0.441586593	0.141380052	0.015793478	0.18207946	0.36836759	0.103500099	0.236078527	0.138391518	0.10872735	0.740989311	0.994506574	Bacteria.Firmicutes.Clostridia.Clostridiales.Family.XIII	TP53BP2
211922	ENSG00000143514	rs116344907	0.217458216	0.103175203	0.00792941	0.914300819	0.162020126	-0.466211456	-0.14803013	-0.017118877	0.130114895	0.282118774	0.054057604	0.15846629	0.113442851	0.028258567	0.480504826	0.937217323	Bacteria.Proteobacteria.Gammaproteobacteria.Pasteurellales.Pasteurellaceae	TP53BP2
211923	ENSG00000143514	rs116344907	0.617511301	0.072504775	0.669119349	0.276125636	0.090359481	-0.832882246	-0.030201744	-0.177323779	0.180087729	0.456337992	0.070354816	0.161473829	0.452958268	0.062123939	0.999814869	0.914519823	Bacteria.Actinobacteria.Actinobacteria.Corynebacteriales.Corynebacteriaceae	TP53BP2
211924	ENSG00000143514	rs116344907	0.097400586	0.461677281	0.176451205	0.591105725	0.291391564	-0.268459165	-0.079400229	-0.056277313	0.173296972	0.362581845	0.058109124	0.104242926	0.157962457	0.18403209	0.933185769	0.965530807	Bacteria.Proteobacteria.Gammaproteobacteria.Enterobacteriales.Enterobacteriaceae	TP53BP2
211925	ENSG00000143514	rs116344907	0.819394306	0.921413847	0.696346681	0.877029267	-0.204629315	-0.160210937	0.058059313	-0.042256836	0.892657454	1.617786068	0.148123605	0.272032212	0.999415694	0.90570628	0.990344402	0.976929885	Bacteria.Firmicutes	TP53BP2
211926	ENSG00000143514	rs116344907	0.985178927	0.876655546	0.433836353	0.23297239	-0.00428165	0.0781569	-0.067251835	0.243495416	0.229615434	0.501605137	0.085404397	0.202274802	0.690890195	0.410078772	0.996483139	0.865911567	Bacteria.Bacteroidetes.Bacteroidia.Bacteroidales.Porphyromonadaceae.Butyricimonas	TP53BP2
211927	ENSG00000143514	rs116344907	0.74973653	0.235344564	0.272911231	0.962223016	0.050932495	-0.381396034	0.086336386	0.007829717	0.159004271	0.31845895	0.078089679	0.164682628	0.339040495	0.084917852	0.997851323	0.986280984	Bacteria.Firmicutes.Clostridia.Clostridiales.Lachnospiraceae.Fusicatenibacter	TP53BP2
211928	ENSG00000143514	rs116344907	0.408707443	0.02695863	0.898578333	0.084907244	0.15832975	-0.915435714	0.010752476	-0.289212579	0.190421942	0.404598151	0.084037149	0.165340996	0.313779953	0.036701036	0.963485106	0.971945944	Bacteria.Firmicutes.Bacilli.Lactobacillales.Carnobacteriaceae.Granulicatella	TP53BP2
211929	ENSG00000143514	rs116344907	0.40730569	0.63491516	0.807718325	0.338896566	0.183089085	-0.188932894	0.021066366	0.148083401	0.219538952	0.396059191	0.086214137	0.153719764	0.410658204	0.293695749	0.999469974	0.986131077	Bacteria.Bacteroidetes.Bacteroidia.Bacteroidales.Porphyromonadaceae.Barnesiella	TP53BP2
211930	ENSG00000143514	rs116344907	0.328163209	0.05475418	0.94927073	0.179962437	0.144561794	-1.020609915	0.004199784	-0.276678106	0.146745483	0.521904856	0.065760304	0.204154866	0.194106807	0.029612501	0.998970432	0.998994847	Bacteria.Firmicutes.Erysipelotrichia.Erysipelotrichales.Erysipelotrichaceae.Erysipelatoclostridium	TP53BP2
211931	ENSG00000143514	rs116344907	0.789186989	0.238148878	0.160650993	0.631637832	-0.051146852	-0.408385542	0.123093359	0.076809382	0.190523508	0.343062518	0.086756341	0.159466671	0.463925707	0.135567073	0.998793879	0.998019463	Bacteria.Firmicutes.Clostridia.Clostridiales.Lachnospiraceae.Blautia	TP53BP2
211932	ENSG00000143514	rs116344907	0.50863623	0.178559533	0.152828305	0.455747896	0.090915913	-0.392079286	-0.084091749	-0.074371902	0.136802594	0.288362249	0.058143069	0.099124504	0.225256521	0.044142906	0.672174603	0.87724048	Bacteria.Fusobacteria.Fusobacteriia.Fusobacteriales	TP53BP2
211933	ENSG00000143514	rs116344907	0.349524871	0.075001778	0.212245496	0.497964188	0.12737137	-0.576742017	-0.090501148	-0.1131939	0.135184647	0.31881381	0.071848421	0.166104762	0.17882154	0.024112521	0.566318176	0.956204193	Bacteria.Actinobacteria.Actinobacteria.Bifidobacteriales.Bifidobacteriaceae	TP53BP2
211934	ENSG00000143514	rs116344907	0.194519079	0.155322533	0.392198455	0.279252832	0.194408763	-0.429255052	0.046563632	0.134641583	0.148330209	0.298628472	0.054062866	0.123414527	0.119253368	0.050103782	0.99894297	0.998882343	Bacteria.Verrucomicrobia.Verrucomicrobiae.Verrucomicrobiales.Verrucomicrobiaceae.Akkermansia	TP53BP2
211935	ENSG00000143514	rs116344907	0.20623415	0.037011061	0.239059877	0.032829716	0.174041367	-0.668082061	0.086722756	-0.313447919	0.136337133	0.313837174	0.072994062	0.143783843	0.13382455	0.012846941	0.617818359	0.858887419	Bacteria.Firmicutes.Clostridia.Clostridiales.Peptostreptococcaceae	TP53BP2
211936	ENSG00000143514	rs116344907	0.29853741	0.871525564	0.685643126	0.214111453	0.189816886	0.077616381	0.03635577	0.304650129	0.181151742	0.478077905	0.089421861	0.242860102	0.28447188	0.272747614	0.999550585	0.892998542	Bacteria.Firmicutes.Clostridia.Clostridiales.Lachnospiraceae.Lachnospiraceae.ND3007.group	TP53BP2
211937	ENSG00000143514	rs116344907	0.426364751	0.037678078	0.836193529	0.133981715	0.124818121	-0.780343102	-0.012552391	-0.199673507	0.155949391	0.367903809	0.060469173	0.131603127	0.265565578	0.027638219	0.998115183	0.976854668	Bacteria.Firmicutes.Clostridia.Clostridiales.Clostridiaceae.1	TP53BP2
211938	ENSG00000143514	rs116344907	0.196192629	0.147396401	0.017568985	0.465289574	-0.284027153	-1.012857151	-0.191673701	-0.16613375	0.217531115	0.690898002	0.078691882	0.226208497	0.419147572	0.179029498	0.998986731	0.998377846	Bacteria.Firmicutes.Clostridia.Clostridiales.Family.XI.Anaerococcus	TP53BP2
211939	ENSG00000143514	rs116344907	0.427984195	0.087130812	0.025293478	0.44652036	-0.141660236	-0.630261375	-0.169040229	-0.100651722	0.177616316	0.362936993	0.073852387	0.131431953	0.345280088	0.053993151	0.970727297	0.997803387	Bacteria.Actinobacteria.Actinobacteria.Micrococcales	TP53BP2
211940	ENSG00000143514	rs116344907	0.897890523	0.110981042	0.018922245	0.855458093	-0.01882183	-0.551644635	-0.188964597	-0.028253647	0.146107642	0.341477544	0.078528719	0.154498547	0.355814227	0.048570372	0.998173674	0.997550237	Bacteria.Firmicutes.Bacilli.Bacillales	TP53BP2
211941	ENSG00000143514	rs116344907	0.310572773	0.164226664	0.496329015	0.59866965	0.140684531	-0.428735465	0.056103627	-0.08866615	0.137673396	0.304794859	0.082015046	0.167651993	0.161198984	0.03844744	0.99813953	0.990525521	Bacteria.Firmicutes.Clostridia.Clostridiales.Ruminococcaceae.Flavonifractor	TP53BP2
211942	ENSG00000143514	rs116344907	0.194330513	0.155481408	0.388449209	0.280024931	0.193879237	-0.428725443	0.046842412	0.1343628	0.147862874	0.298376508	0.053955578	0.123358677	0.11695415	0.050855376	0.998409995	0.996467843	Bacteria.Verrucomicrobia	TP53BP2
211943	ENSG00000143514	rs116344907	0.178774104	0.391529208	0.37932171	0.809579906	0.247643472	-0.338563192	-0.061219611	-0.033165203	0.182225391	0.392531674	0.069167718	0.137082537	0.206027732	0.192395058	0.866456292	0.917029139	Bacteria.Firmicutes.Negativicutes.Selenomonadales.Veillonellaceae	TP53BP2
211944	ENSG00000143514	rs116344907	0.230283794	0.374718199	0.31601178	0.66489122	0.167934409	-0.294124973	0.081452981	0.076394442	0.138695172	0.329101268	0.080617628	0.175568919	0.139841138	0.074545431	0.76552194	0.997649073	Bacteria.Firmicutes.Clostridia.Clostridiales.Ruminococcaceaencultured	TP53BP2
211945	ENSG00000143514	rs116344907	0.515820849	0.303532734	0.849984596	0.975565052	0.118662859	-0.424938918	0.013019568	0.004700568	0.181631072	0.40978775	0.068566721	0.152884895	0.404701391	0.136253805	0.971682351	0.943099164	Bacteria.Proteobacteria.Betaproteobacteria	TP53BP2
211946	ENSG00000143514	rs116344907	0.701359298	0.95725719	0.67337927	0.444831407	0.078043376	0.036088494	0.035799206	-0.192734093	0.202627232	0.670792395	0.084551529	0.250737253	0.58841999	0.465003812	0.997570438	0.98026227	Bacteria.Firmicutes.Clostridia.Clostridiales.Lachnospiraceae.Lachnospiraceae.UCG.008	TP53BP2
211947	ENSG00000143514	rs116344907	0.440160929	0.210319315	0.477081749	0.122840079	0.110502295	-0.374941422	-0.037099761	0.176835362	0.142287257	0.296396187	0.051881994	0.113139938	0.220420609	0.058814304	0.71149039	0.743327224	Bacteria.Proteobacteria.Betaproteobacteria.Burkholderiales.Alcaligenaceae.Sutterella	TP53BP2
211948	ENSG00000143514	rs116344907	0.210083771	0.540908993	0.474460124	0.427942433	0.208291288	-0.218182795	-0.043196252	-0.083289997	0.164570985	0.354979422	0.060048371	0.104421107	0.200753627	0.196289081	0.998302481	0.99762474	Bacteria.Proteobacteria.Gammaproteobacteria.Enterobacteriales.Enterobacteriaceae.Escherichia.Shigella	TP53BP2
211949	ENSG00000143514	rs116344907	0.639722922	0.854780857	0.252352224	0.152838826	-0.126194769	0.08069559	-0.140845897	0.336710926	0.268353752	0.439183848	0.121969736	0.232816136	0.581674063	0.434555399	0.901683061	0.895258459	Bacteria.Firmicutes.Clostridia.Clostridiales.Ruminococcaceae.Anaerotruncus	TP53BP2
211950	ENSG00000143514	rs116344907	0.384867456	0.83206715	0.80557949	0.199713426	0.178906735	-0.085145699	0.022382102	0.23830219	0.204516933	0.39994724	0.090570387	0.183967969	0.373591434	0.300646167	0.998768023	0.94325272	Bacteria.Firmicutes.Clostridia.Clostridiales.Ruminococcaceae.Ruminococcaceae.NK4A214.group	TP53BP2
211951	ENSG00000143514	rs116344907	0.614215077	0.410466367	0.050134739	0.606385837	-0.089548954	-0.291857933	0.141514714	-0.068393268	0.176810258	0.352342961	0.070922007	0.132105164	0.360164634	0.147212428	0.834574671	0.969189617	Bacteria.Firmicutes.Clostridia.Clostridiales.Ruminococcaceae.Subdoligranulum	TP53BP2
211952	ENSG00000143514	rs116344907	0.377810493	0.103607038	0.845326089	0.288174525	0.166006213	-0.558850783	-0.016889418	0.174802402	0.186961651	0.338609871	0.086234671	0.163249764	0.252680297	0.043617897	0.999513786	0.883417701	Bacteria.Firmicutes.Erysipelotrichia.Erysipelotrichales.Erysipelotrichaceae	TP53BP2
211953	ENSG00000143514	rs116344907	0.258212641	0.144018405	0.607202779	0.706273101	0.186134732	-0.459086914	0.036986716	-0.054839618	0.163208938	0.310498731	0.071604541	0.144886248	0.16276558	0.052393343	0.999550314	0.996901429	Bacteria.Proteobacteria.Gammaproteobacteria.Pseudomonadales	TP53BP2
211954	ENSG00000143514	rs116344907	0.488906011	0.044809573	0.684084695	0.163387828	0.108812437	-0.76305905	-0.022980414	-0.189175881	0.156351777	0.373068902	0.056228405	0.134216738	0.300231926	0.034624965	0.907841947	0.690871862	Bacteria.Firmicutes.Clostridia.Clostridiales.Lachnospiraceae.Tyzzerella	TP53BP2
211955	ENSG00000143514	rs116344907	0.438868157	0.168945078	0.473241887	0.124787347	0.110674002	-0.413055354	-0.041327159	0.16121343	0.142104382	0.296982311	0.05729141	0.103690681	0.179350266	0.056672309	0.99994518	0.999865593	Bacteria.Bacteroidetes.Bacteroidia.Bacteroidales.Prevotellaceae	TP53BP2
211956	ENSG00000143514	rs116344907	0.23904524	0.104272057	0.010308757	0.877033721	0.154934196	-0.46724163	-0.141407038	-0.024154705	0.130403144	0.283659434	0.053543118	0.15550378	0.117512202	0.029369321	0.499677886	0.98730134	Bacteria.Proteobacteria.Gammaproteobacteria.Pasteurellales.Pasteurellaceae.Haemophilus	TP53BP2
211957	ENSG00000143514	rs116344907	0.357636928	0.061566201	0.152907034	0.221054462	0.12254725	-0.560867983	0.09036908	0.166419124	0.132289816	0.29491776	0.062495538	0.134706706	0.154974645	0.020355821	0.972085394	0.950708623	Bacteria.Proteobacteria.Deltaproteobacteria.Desulfovibrionales.Desulfovibrionaceae	TP53BP2
211958	ENSG00000143514	rs116344907	0.882644745	0.803883393	0.611184118	0.508053206	-0.062461644	0.264308928	0.038496212	-0.12967708	0.421497377	1.060096227	0.075362133	0.19485814	0.922645073	0.730972566	0.998947111	0.982021835	Bacteria.Bacteroidetes	TP53BP2
211959	ENSG00000143514	rs116344907	0.122872183	0.289263392	0.244851755	0.912163279	0.323636878	-0.479497098	0.120594069	-0.028457632	0.207082185	0.448828383	0.102772989	0.256990755	0.208294702	0.163075688	0.835436221	0.999817689	Bacteria.Firmicutes.Clostridia.Clostridiales.Family.XIII.Family.XIII.AD3011.group	TP53BP2
211960	ENSG00000143514	rs116344907	0.576768749	0.436428859	0.610693869	0.868650122	0.093374598	-0.37785487	-0.055881588	0.047750002	0.166474415	0.482574458	0.109246054	0.287619007	0.371509228	0.181833952	0.943330549	0.989731238	Bacteria.Actinobacteria.Coriobacteriia.Coriobacteriales.Coriobacteriaceae	TP53BP2
211961	ENSG00000143514	rs116344907	0.301402901	0.094676825	0.394233301	0.17624842	0.141874325	-0.528346852	0.045302545	-0.167560435	0.136209546	0.311600858	0.052826635	0.122570955	0.149314726	0.034769837	0.973523722	0.928148789	Bacteria.Proteobacteria.Betaproteobacteria.Burkholderiales.Alcaligenaceae.Parasutterella	TP53BP2
211962	ENSG00000143514	rs116344907	0.921717682	0.559026082	0.648107973	0.105680229	0.027784587	0.318754793	0.04202255	-0.325375542	0.281657168	0.542773738	0.091654604	0.198351549	0.754484362	0.42609167	0.996108676	0.923851005	Bacteria.Firmicutes.Clostridia.Clostridiales.Lachnospiraceae..Ruminococcus..gnavus.group	TP53BP2
211963	ENSG00000143514	rs116344907	0.767309235	0.795942962	0.676151902	0.252978365	0.066575326	-0.105184212	-0.033476862	0.168835841	0.224070012	0.405101938	0.079785805	0.146403486	0.595294701	0.397163043	0.984987993	0.971423926	Bacteria.Proteobacteria.Deltaproteobacteria.Desulfovibrionales.Desulfovibrionaceae.Desulfovibrio	TP53BP2
211964	ENSG00000143514	rs116344907	0.882579498	0.803959798	0.611122918	0.508129368	-0.062496629	0.264212065	0.038503008	-0.129660116	0.421497366	1.060129532	0.075362473	0.194867751	0.921125395	0.730353481	0.998912436	0.981899214	Bacteria.Bacteroidetes.Bacteroidia.Bacteroidales	TP53BP2
211965	ENSG00000143514	rs116344907	0.51234242	0.179400723	0.151697913	0.456833401	0.090181369	-0.391344653	-0.084287795	-0.074175858	0.136895896	0.28838726	0.058115626	0.099102799	0.226355783	0.045759363	0.656745684	0.8806471	Bacteria.Fusobacteria.Fusobacteriia.Fusobacteriales.Fusobacteriaceae.Fusobacterium	TP53BP2
211966	ENSG00000143514	rs116344907	0.398048903	0.075339268	0.80767714	0.237310001	0.18089687	-0.92151983	0.020315158	-0.210417592	0.212661525	0.510005952	0.08312165	0.17644129	0.432561784	0.086893493	0.833471132	0.818395879	Bacteria.Firmicutes.Erysipelotrichia.Erysipelotrichales.Erysipelotrichaceae.Faecalitalea	TP53BP2
211967	ENSG00000143514	rs116344907	0.238308209	0.180865704	0.225293447	0.622661297	0.161867782	-0.396946145	-0.083494674	-0.065425502	0.136022987	0.293514178	0.068213071	0.132331585	0.130874343	0.055863038	0.515578567	0.971801138	Bacteria.Firmicutes.Negativicutes.Selenomonadales.Veillonellaceae.Veillonella	TP53BP2
211968	ENSG00000143514	rs116344907	0.31708635	0.110517966	0.137967173	0.416118339	0.134134124	-0.468206906	0.103591422	0.11846727	0.13305587	0.289444835	0.068986878	0.144768591	0.144566941	0.036910284	0.929555277	0.923157358	Bacteria.Firmicutes.Clostridia.Clostridiales.Lachnospiraceae.Coprococcus.1	TP53BP2
211969	ENSG00000143514	rs116344907	0.334119873	0.227994339	0.987127287	0.526159657	0.140349635	-0.372171318	0.001196496	-0.093192212	0.144248412	0.305847835	0.073878339	0.146238801	0.183753254	0.054750636	0.923811425	0.975707333	Bacteria.Firmicutes.Clostridia.Clostridiales.Lachnospiraceae..Eubacterium..hallii.group	TP53BP2
211970	ENSG00000143514	rs116344907	0.525606889	0.994962902	0.399381007	0.778376293	-0.46228927	-0.009068302	0.10506323	-0.069882244	0.724460966	1.430993559	0.12386311	0.247292893	0.987348183	0.827986624	0.996576058	0.867520957	Bacteria.Firmicutes.Clostridia.Clostridiales	TP53BP2
211971	ENSG00000143514	rs116344907	0.382889203	0.144756959	0.285679884	0.045990231	0.119125858	-0.429727587	-0.068179392	0.253772828	0.135609938	0.291185903	0.063341862	0.124774828	0.16437177	0.036385224	0.996546716	0.994860843	Bacteria.Firmicutes.Clostridia.Clostridiales.Ruminococcaceae.Ruminococcaceae.UCG.002	TP53BP2
211972	ENSG00000143514	rs116344907	0.921675782	0.13357093	0.645280161	0.282759025	-0.041122943	-1.172421836	0.039992473	0.174335115	0.416646638	0.771903208	0.086479693	0.160977562	0.928725448	0.399968449	0.956359196	0.930754062	Bacteria.Firmicutes.Clostridia.Clostridiales.Ruminococcaceae	TP53BP2
211973	ENSG00000143514	rs116344907	0.844149783	0.180799644	0.12179637	0.286689503	0.029442392	-0.399392589	0.09819542	0.129061702	0.149178629	0.295277811	0.062647363	0.12015808	0.330893875	0.074654009	0.78401957	0.994448463	Bacteria.Bacteroidetes.Bacteroidia.Bacteroidales.Porphyromonadaceae	TP53BP2
211974	ENSG00000143514	rs116344907	0.815633044	0.249706832	0.374809418	0.609884778	0.041288059	-0.373976162	0.061380973	0.093830415	0.176370334	0.322035127	0.068693377	0.183018408	0.399278219	0.091810577	0.99786128	0.999462671	Bacteria.Firmicutes.Clostridia.Clostridiales.Lachnospiraceae.Anaerostipes	TP53BP2
211975	ENSG00000143514	rs116344907	0.994076254	0.861373679	0.61985028	0.336788568	-0.00237579	0.107929258	0.055561391	-0.198592659	0.318788519	0.615652037	0.111476719	0.205247633	0.864539579	0.615997976	0.99967607	0.999141757	Bacteria.Firmicutes.Negativicutes.Selenomonadales	TP53BP2
211976	ENSG00000143514	rs116344907	0.841052745	0.045467872	0.173427555	0.200136088	0.031094859	-0.742982563	-0.078012744	-0.173389061	0.154440317	0.364402351	0.056689236	0.133982823	0.405724432	0.031655553	0.925613467	0.997412515	Bacteria.Proteobacteria.Gammaproteobacteria.Enterobacteriales.Enterobacteriaceae.Citrobacter	TP53BP2
211977	ENSG00000143514	rs116344907	0.171116128	0.293784729	0.373246749	0.162942776	0.264023497	-0.348222773	-0.092393133	-0.277705708	0.190811469	0.329045253	0.103060384	0.19681562	0.211624097	0.122421177	0.925664213	0.949592213	Bacteria.Actinobacteria	TP53BP2
211978	ENSG00000143514	rs116344907	0.340176555	0.597147108	0.748975741	0.881554761	0.183442004	-0.312740209	0.032238543	0.039526227	0.190933077	0.58887751	0.100328467	0.264253964	0.33949045	0.258601691	0.998330087	0.999834196	Bacteria.Actinobacteria.Coriobacteriia.Coriobacteriales.Coriobacteriaceae.Collinsella	TP53BP2
211979	ENSG00000143514	rs116344907	0.783393104	0.912064144	0.165869019	0.010658508	-0.052664278	-0.036206855	-0.124987567	0.477988204	0.19079692	0.326601092	0.089206784	0.181851751	0.481913965	0.31533723	0.951502097	0.973105641	Bacteria.Firmicutes.Clostridia.Clostridiales.Ruminococcaceae.Ruminiclostridium.9	TP53BP2
211980	ENSG00000143514	rs116344907	0.194266886	0.163228479	0.369563798	0.518229893	0.192921906	-0.422809766	-0.078602512	-0.102007786	0.147111503	0.29986037	0.087000958	0.157041014	0.139257022	0.051196969	0.62153034	0.921307549	Bacteria.Firmicutes.Bacilli.Lactobacillales.Streptococcaceae.Streptococcus	TP53BP2
211981	ENSG00000143514	rs116344907	0.426312649	0.037798578	0.879368497	0.130989891	0.127992964	-0.783521242	-0.009519654	-0.202707339	0.159897983	0.369642457	0.062481675	0.132556384	0.276299232	0.02631871	0.99830237	0.993631935	Bacteria.Firmicutes.Clostridia.Clostridiales.Clostridiaceae.1.Clostridium.sensu.stricto.1	TP53BP2
211982	ENSG00000143514	rs116344907	0.686695852	0.154805419	0.09684037	0.584685547	-0.075025898	-0.696838723	-0.131355154	-0.104536868	0.185192001	0.484167539	0.077986238	0.190325568	0.392766903	0.12594562	0.998201428	0.99782309	Bacteria.Firmicutes.Bacilli.Bacillales.Staphylococcaceae.Staphylococcus	TP53BP2
211983	ENSG00000143514	rs116344907	0.604813262	0.195955757	0.46911715	0.813104215	0.082670045	-0.458287771	0.042418366	0.032487211	0.158985193	0.350805856	0.058257587	0.136862544	0.329942158	0.097666447	0.943988959	0.95081654	Bacteria.Proteobacteria.Betaproteobacteria.Burkholderiales.Alcaligenaceae	TP53BP2
211984	ENSG00000143514	rs116344907	0.39234459	0.408677549	0.992333235	0.980402087	0.141916333	-0.403488241	0.001196706	0.007453572	0.164823605	0.485241008	0.124069028	0.302276936	0.284967453	0.170288579	0.942259664	0.997539999	Bacteria.Actinobacteria.Coriobacteriia.Coriobacteriales	TP53BP2
211985	ENSG00000143514	rs116344907	0.313835754	0.35925826	0.252599091	0.081557494	0.136958416	-0.282081096	-0.077356208	0.2617861	0.134940974	0.305542263	0.067024151	0.148006942	0.160131827	0.089923296	0.999334555	0.964883497	Bacteria.Firmicutes.Erysipelotrichia.Erysipelotrichales.Erysipelotrichaceae.Erysipelotrichaceae.UCG.003	TP53BP2
211986	ENSG00000143514	rs116344907	0.690052784	0.473378888	0.110124815	0.005930161	-0.074664514	-0.224880409	-0.13139607	0.464282735	0.186409836	0.311846298	0.08113747	0.163265831	0.418448247	0.166209154	0.833321003	0.620093566	Bacteria.Firmicutes.Clostridia.Clostridiales.Ruminococcaceae.Ruminococcaceae.UCG.003	TP53BP2
211987	ENSG00000143514	rs116344907	0.272801153	0.081731895	0.117523249	0.348044636	0.146667691	-0.51501123	0.097020093	0.13570058	0.132627513	0.291344108	0.061173492	0.143580189	0.134143287	0.023641474	0.998880039	0.950358135	Bacteria.Proteobacteria.Deltaproteobacteria.Desulfovibrionales.Desulfovibrionaceae.Bilophila	TP53BP2
211988	ENSG00000143514	rs116344907	0.835627576	0.715032379	0.626175293	0.628485195	0.048684858	-0.196707162	-0.039222779	0.093074963	0.233712251	0.536457907	0.080143258	0.191461044	0.524498547	0.431399971	0.707625526	0.85560837	Bacteria.Firmicutes.Erysipelotrichia.Erysipelotrichales.Erysipelotrichaceae.Holdemanella	TP53BP2
211989	ENSG00000143514	rs116344907	0.135925367	0.534649417	0.070908532	0.301721203	-0.800829876	0.648143864	0.188320503	-0.213335614	0.530501126	1.038362947	0.102588253	0.204953524	0.72768255	0.647372341	0.876179581	0.782254184	Bacteria.Firmicutes.Clostridia.Clostridiales.Lachnospiraceae	TP53BP2
211990	ENSG00000143514	rs116344907	0.278213565	0.048710283	0.751624887	0.065098443	0.15795106	-0.625928003	-0.022546104	0.296324709	0.144464866	0.311675764	0.070939859	0.157967646	0.157669638	0.021473955	0.903417728	0.761594512	Bacteria.Firmicutes.Clostridia.Clostridiales.Lachnospiraceaencultured	TP53BP2
211991	ENSG00000143514	rs116344907	0.42091153	0.113116557	0.912603619	0.312712212	0.155984089	-0.548827319	-0.009834052	0.167746835	0.192598133	0.341801508	0.089257133	0.164889601	0.287194516	0.056164568	0.993501001	0.867406802	Bacteria.Firmicutes.Erysipelotrichia.Erysipelotrichales	TP53BP2
211992	ENSG00000143514	rs116344907	0.8484454	0.282208681	0.018928726	0.709604124	-0.028673921	-0.336267724	0.146299085	-0.046802366	0.149456765	0.31014493	0.0608015	0.125140461	0.399505231	0.093622323	0.694035916	0.92835038	Bacteria.Firmicutes.Clostridia.Clostridiales.Lachnospiraceae.Roseburia	TP53BP2
211993	ENSG00000143554	rs36064263	0.061175874	0.068418407	0.217185544	0.496652791	-0.3218635	0.558810391	-0.122091384	-0.133835894	0.168982183	0.301643186	0.097990183	0.195795599	0.108726238	0.047094819	0.775863297	0.987554159	Bacteria.Firmicutes.Clostridia.Clostridiales.Family.XIII	SLC27A3
211994	ENSG00000143554	rs36064263	0.187572566	0.000952275	0.988409014	0.033430233	-0.193377308	1.121000629	0.000982487	0.296569747	0.145221794	0.324013287	0.067372965	0.136523637	0.186108916	0.001986332	0.931944927	0.947317731	Bacteria.Firmicutes.Clostridia.Clostridiales.Ruminococcaceae..Eubacterium..coprostanoligenes.group	SLC27A3
211995	ENSG00000143554	rs36064263	0.992156844	0.136209593	0.118135928	0.603567038	0.001652623	0.525694639	0.118188336	-0.084352831	0.167483044	0.348497917	0.074647317	0.161662159	0.492207876	0.098514479	0.988161388	0.950695192	Bacteria.Firmicutes.Bacilli.Lactobacillales.Carnobacteriaceae	SLC27A3
211996	ENSG00000143554	rs36064263	0.129681856	0.003425937	0.496260118	0.056850438	-0.274558183	0.866377948	-0.050419623	0.247300821	0.178921191	0.28533356	0.073694058	0.127578398	0.174160694	0.005992837	0.974940403	0.944015052	Bacteria.Firmicutes.Clostridia.Clostridiales.Ruminococcaceae.Ruminococcus.1	SLC27A3
211997	ENSG00000143554	rs36064263	0.115235842	0.047430212	0.427873704	0.999373251	-0.253254288	0.627783162	-0.04457448	7.66E-05	0.158667045	0.310761093	0.055874907	0.097173627	0.13488406	0.034584725	0.998735039	0.999709092	Bacteria.Bacteroidetes.Bacteroidia.Bacteroidales.Prevotellaceae.Prevotella.9	SLC27A3
211998	ENSG00000143554	rs36064263	0.611148329	0.279422923	0.996466143	0.782181971	-0.17940464	0.829137276	0.000291689	-0.039976496	0.351176281	0.760271184	0.065609223	0.14400404	0.839058897	0.49889927	0.99911693	0.98971568	Bacteria.Bacteroidetes.Bacteroidia.Bacteroidales.Bacteroidaceae.Bacteroides	SLC27A3
211999	ENSG00000143554	rs36064263	0.534843985	0.669299326	0.271965109	0.222852437	0.25989096	-0.353006416	-0.107716832	0.258533987	0.416558886	0.82280319	0.097234085	0.210093303	0.759038259	0.697037646	0.866293478	0.99665811	Bacteria.Proteobacteria	SLC27A3
212000	ENSG00000143554	rs36064263	0.173152641	0.00895911	0.839592253	0.348639049	-0.188941457	0.756994233	-0.013073261	0.141450143	0.137208385	0.281061087	0.064332181	0.149849518	0.132030865	0.004669297	0.999417824	0.997023453	Bacteria.Firmicutes.Clostridia.Clostridiales.Christensenellaceae.Christensenellaceae.R.7.group	SLC27A3
212001	ENSG00000143554	rs36064263	0.092847925	0.030464209	0.276694926	0.595752076	-0.226291007	0.694513011	0.062882903	-0.071566057	0.132701385	0.314036077	0.057330694	0.134244032	0.092220658	0.016102788	0.997528932	0.993985312	Bacteria.Bacteroidetes.Bacteroidia.Bacteroidales.Rikenellaceae.Alistipes	SLC27A3
212002	ENSG00000143554	rs36064263	0.046754976	0.720617807	0.152364999	0.354240674	-0.382704563	0.168063861	-0.108022748	-0.145177029	0.188847616	0.467928729	0.074603928	0.155608882	0.145023972	0.363856896	0.622081565	0.836706606	Bacteria.Firmicutes.Erysipelotrichia.Erysipelotrichales.Erysipelotrichaceae.Faecalitalea	SLC27A3
212003	ENSG00000143554	rs36064263	0.055753118	0.022221822	0.09002012	0.724687384	-0.258819333	0.621618421	0.123170596	0.059500925	0.132910628	0.265451263	0.071588384	0.168221894	0.062045945	0.010847693	0.448780609	0.955303348	Bacteria.Firmicutes.Bacilli.Lactobacillales.Streptococcaceae	SLC27A3
212004	ENSG00000143554	rs36064263	0.053206773	0.071919074	0.162843655	0.510702141	-0.314668862	0.559778925	0.1078383	0.113553991	0.159847887	0.306058817	0.076408892	0.171705185	0.094320765	0.04772812	0.588635579	0.982679299	Bacteria.Firmicutes.Bacilli	SLC27A3
212005	ENSG00000143554	rs36064263	0.37116357	0.001352647	0.741393743	0.02869789	-0.160200592	1.215143237	0.026832763	0.393269573	0.177914994	0.363071264	0.080968355	0.175834765	0.369989316	0.004418128	0.999274386	0.998480911	Bacteria.Firmicutes.Clostridia.Clostridiales.Ruminococcaceae.Ruminococcaceae.UCG.013	SLC27A3
212006	ENSG00000143554	rs36064263	0.835577075	0.376773681	0.091688897	0.035284353	0.035586634	0.259344834	-0.109280222	0.239058792	0.170780819	0.29144481	0.063851363	0.111228	0.446895508	0.171835451	0.938500455	0.684404289	Bacteria.Proteobacteria.Betaproteobacteria.Burkholderiales	SLC27A3
212007	ENSG00000143554	rs36064263	0.083217937	0.153422423	0.259907882	0.816537736	-0.363148579	0.715031095	-0.088728208	0.042036065	0.206455475	0.495116429	0.078079854	0.180467623	0.275242103	0.151098184	0.996483139	0.894636408	Bacteria.Bacteroidetes.Bacteroidia.Bacteroidales.Porphyromonadaceae.Butyricimonas	SLC27A3
212008	ENSG00000143554	rs36064263	0.410945066	0.00657581	0.162245537	0.20544666	-0.111943302	1.061420888	0.093589418	0.230136718	0.135281614	0.378196551	0.066217111	0.179963372	0.222555091	0.006294623	0.998173674	0.988251379	Bacteria.Firmicutes.Bacilli.Bacillales	SLC27A3
212009	ENSG00000143554	rs36064263	0.496048461	0.34847379	0.982035258	0.935186884	-0.172771925	0.583708935	-0.001301098	0.011750751	0.252401479	0.618156443	0.057563405	0.143948907	0.710726082	0.378156268	0.999785669	0.99964301	Bacteria.Firmicutes.Clostridia.Clostridiales.Ruminococcaceae.Faecalibacterium	SLC27A3
212010	ENSG00000143554	rs36064263	0.057166842	0.020819341	0.19642331	0.690631351	-0.347859423	0.729332064	-0.103169996	0.056307906	0.179690186	0.307986354	0.079057254	0.140857753	0.131121065	0.029554373	0.803937727	0.923285125	Bacteria.Firmicutes.Clostridia.Clostridiales.Lachnospiraceae..Eubacterium..xylanophilum.group	SLC27A3
212011	ENSG00000143554	rs36064263	0.049247318	0.032229486	0.16394116	0.371902877	-0.378249124	0.888535208	-0.109060666	0.12634447	0.188807189	0.406129485	0.077479705	0.140533569	0.163586975	0.04639168	0.999469974	0.986131077	Bacteria.Bacteroidetes.Bacteroidia.Bacteroidales.Porphyromonadaceae.Barnesiella	SLC27A3
212012	ENSG00000143554	rs36064263	0.03842852	0.005232525	0.057684393	0.206831344	-0.282010814	0.797782348	-0.101655675	0.13340182	0.133494506	0.276205884	0.052623385	0.104640993	0.051811751	0.004288353	0.442511069	0.88155729	Bacteria.Firmicutes.Negativicutes.Selenomonadales.Acidaminococcaceae.Phascolarctobacterium	SLC27A3
212013	ENSG00000143554	rs36064263	0.179886686	0.02839519	0.632855553	0.236608622	-0.235941894	1.183432835	-0.033066366	0.231068645	0.174065781	0.528080517	0.068896613	0.193465102	0.310863931	0.042171442	0.999028109	0.997798285	Bacteria.Actinobacteria.Actinobacteria.Micrococcales.Micrococcaceae	SLC27A3
212014	ENSG00000143554	rs36064263	0.094597377	0.286770496	0.285987104	0.960456307	-0.366241429	0.611910433	-0.084357835	0.009157507	0.215943512	0.56979295	0.078422822	0.183998012	0.320916238	0.261714929	0.998986731	0.998377846	Bacteria.Firmicutes.Clostridia.Clostridiales.Family.XI.Anaerococcus	SLC27A3
212015	ENSG00000143554	rs36064263	0.043061542	0.031751124	0.091561071	0.723134095	-0.291446658	0.612496849	0.129263158	0.057396055	0.141280827	0.279151767	0.075496794	0.161320981	0.065288284	0.017667571	0.405255576	0.910444892	Bacteria.Firmicutes.Bacilli.Lactobacillales	SLC27A3
212016	ENSG00000143554	rs36064263	0.544866018	0.018740047	0.364419027	0.573777033	-0.093428585	0.681352965	-0.046896546	-0.061204741	0.153509125	0.282699912	0.051349527	0.108266823	0.352313739	0.016925056	0.998302481	0.99762474	Bacteria.Proteobacteria.Gammaproteobacteria.Enterobacteriales.Enterobacteriaceae.Escherichia.Shigella	SLC27A3
212017	ENSG00000143554	rs36064263	0.236871864	0.006673411	0.912054699	0.123736489	-0.196646448	1.177492391	-0.006996342	0.233245912	0.164738154	0.420352019	0.063103149	0.149595281	0.282441478	0.012453107	0.999814869	0.907533519	Bacteria.Actinobacteria.Actinobacteria.Corynebacteriales.Corynebacteriaceae	SLC27A3
212018	ENSG00000143554	rs36064263	0.760083159	0.467950635	0.08421188	0.045666965	0.054365515	0.223725759	-0.116172069	0.234592178	0.177294594	0.306457919	0.066263086	0.115167087	0.501732703	0.185574203	0.951961461	0.794257326	Bacteria.Proteobacteria.Betaproteobacteria	SLC27A3
212019	ENSG00000143554	rs36064263	0.281386359	0.151300204	0.719732921	0.998114418	-0.244004116	0.621411214	-0.030378828	0.000328317	0.224661117	0.428034232	0.08430267	0.138402202	0.419940269	0.168027054	0.999437234	0.999825468	Bacteria.Proteobacteria.Betaproteobacteria.Neisseriales.Neisseriaceae	SLC27A3
212020	ENSG00000143554	rs36064263	0.685250198	0.968054771	0.877523904	0.885743184	-0.28464974	0.136423402	0.018165965	0.080012872	0.699209406	3.393588746	0.117421215	0.554684675	0.999415694	0.909536257	0.990344402	0.977319136	Bacteria.Firmicutes	SLC27A3
212021	ENSG00000143554	rs36064263	0.152592175	0.01657409	0.674290068	0.38306309	-0.217343209	0.832044158	-0.025000695	0.116714262	0.150188561	0.338405769	0.059222788	0.132913488	0.142642628	0.014630448	0.999305535	0.989974535	Bacteria.Proteobacteria.Gammaproteobacteria.Pseudomonadales.Pseudomonadaceae.Pseudomonas	SLC27A3
212022	ENSG00000143554	rs36064263	0.369796066	0.151123187	0.818867936	0.61631904	-0.229124716	0.92402625	0.016473196	-0.082453717	0.253729865	0.636198613	0.071648679	0.163774995	0.605581531	0.248460571	0.89519591	0.89747881	Bacteria.Firmicutes.Clostridia.Clostridiales.Lachnospiraceae..Eubacterium..rectale.group	SLC27A3
212023	ENSG00000143554	rs36064263	0.153937083	0.01112424	0.737382509	0.533094967	-0.183394661	0.666321445	0.020661952	-0.079475437	0.12715131	0.255069321	0.061359057	0.126839754	0.101980867	0.005960598	0.926128364	0.945122843	Bacteria.Proteobacteria.Deltaproteobacteria	SLC27A3
212024	ENSG00000143554	rs36064263	0.013054774	0.026521078	0.038768766	0.503285778	-0.531102777	0.828438252	-0.16180961	0.08231811	0.208163447	0.365054962	0.076733927	0.122311935	0.076770261	0.045027487	0.996423631	0.970541331	Bacteria.Bacteroidetes.Bacteroidia.Bacteroidales.Prevotellaceae.Prevotella.7	SLC27A3
212025	ENSG00000143554	rs36064263	0.104503736	0.00961422	0.129596925	0.430683002	-0.201048332	0.642782333	0.078157309	0.076536492	0.12213843	0.241004521	0.050921257	0.096528513	0.071664082	0.004926562	0.934169653	0.990835033	Bacteria.Bacteroidetes.Bacteroidia.Bacteroidales.Porphyromonadaceae.Parabacteroides	SLC27A3
212026	ENSG00000143554	rs36064263	0.17190795	0.008716253	0.838761931	0.341549309	-0.188778102	0.75771371	-0.013340449	0.143455226	0.136687174	0.280269148	0.06530415	0.149741465	0.130131386	0.004633292	0.999989953	0.995249858	Bacteria.Firmicutes.Clostridia.Clostridiales.Christensenellaceae	SLC27A3
212027	ENSG00000143554	rs36064263	0.189877666	0.087573293	0.60317592	0.820773094	-0.251600591	0.69084476	-0.042741529	0.033464381	0.189946938	0.398393318	0.081825533	0.147125289	0.259090573	0.094206807	0.966546108	0.978424462	Bacteria.Firmicutes.Clostridia.Clostridiales.Ruminococcaceae.Ruminiclostridium.6	SLC27A3
212028	ENSG00000143554	rs36064263	0.134256112	0.002856151	0.075584021	0.036665455	-0.183672909	0.896891655	-0.084541691	0.230691483	0.12114412	0.289450912	0.046828923	0.10816408	0.090095339	0.00246454	0.894490437	0.847478992	Bacteria.Proteobacteria.Betaproteobacteria.Burkholderiales.Alcaligenaceae.Parasutterella	SLC27A3
212029	ENSG00000143554	rs36064263	0.13320549	0.011495788	0.577092177	0.857913664	-0.211026974	0.654330701	-0.030074296	0.016914023	0.138803719	0.251677502	0.053664093	0.09410692	0.094971144	0.007463914	0.99894297	0.998882343	Bacteria.Verrucomicrobia.Verrucomicrobiae.Verrucomicrobiales.Verrucomicrobiaceae.Akkermansia	SLC27A3
212030	ENSG00000143554	rs36064263	0.194147439	0.016297442	0.115042692	0.403239868	-0.162933352	0.624625436	0.11086674	-0.111111569	0.1242102	0.253364439	0.069421814	0.132077511	0.124553263	0.007626586	0.484375687	0.950702349	Bacteria.Actinobacteria.Actinobacteria.Bifidobacteriales.Bifidobacteriaceae	SLC27A3
212031	ENSG00000143554	rs36064263	0.290800066	0.061622934	0.852563233	0.887097006	-0.161564492	0.601378543	-0.01055232	0.018416429	0.151717504	0.316290052	0.056556915	0.129212502	0.20258508	0.037492234	0.999507593	0.935584968	Bacteria.Firmicutes.Clostridia.Clostridiales.Lachnospiraceae.Lachnoclostridium	SLC27A3
212032	ENSG00000143554	rs36064263	0.133004592	0.145188757	0.526430405	0.886281652	-0.233547984	0.644075122	0.040745451	-0.021650459	0.153536079	0.436905675	0.063980447	0.150806278	0.159374157	0.072669292	0.99514452	0.969189617	Bacteria.Firmicutes.Clostridia.Clostridiales.Ruminococcaceae.Subdoligranulum	SLC27A3
212033	ENSG00000143554	rs36064263	0.173017198	0.004250251	0.801004816	0.080838337	-0.205414222	1.283866887	0.018261462	-0.31616031	0.149123152	0.433506043	0.072161246	0.178316734	0.16656694	0.004753552	0.999513786	0.800021068	Bacteria.Firmicutes.Erysipelotrichia.Erysipelotrichales.Erysipelotrichaceae	SLC27A3
212034	ENSG00000143554	rs36064263	0.801787295	0.167136877	0.150972047	0.332389119	0.050698401	0.405698259	0.124119346	-0.169562178	0.201145912	0.290437155	0.08542495	0.173645193	0.52782109	0.103314103	0.998768023	0.966036633	Bacteria.Firmicutes.Clostridia.Clostridiales.Ruminococcaceae.Ruminococcaceae.NK4A214.group	SLC27A3
212035	ENSG00000143554	rs36064263	0.472982091	0.060439171	0.863140816	0.6768164	-0.148230645	0.745713538	-0.010033284	-0.055239817	0.205369528	0.390361974	0.057978707	0.13194108	0.469706808	0.070027772	0.911515661	0.995251343	Bacteria.Proteobacteria.Gammaproteobacteria	SLC27A3
212036	ENSG00000143554	rs36064263	0.282015305	0.017426802	0.434301362	0.662101159	-0.145338812	0.747892337	0.051976158	0.054261864	0.133993909	0.306644055	0.066072645	0.12360558	0.171401285	0.010684905	0.813173669	0.994491973	Bacteria.Firmicutes.Clostridia.Clostridiales.Peptostreptococcaceae.Intestinibacter	SLC27A3
212037	ENSG00000143554	rs36064263	0.155073157	0.015326115	0.036982251	0.468809577	-0.175412532	0.624070901	0.102404358	-0.072625901	0.121957948	0.25069658	0.048097732	0.099675494	0.085975594	0.00727127	0.937508231	0.949831422	Bacteria.Firmicutes.Negativicutes.Selenomonadales.Veillonellaceae.Dialister	SLC27A3
212038	ENSG00000143554	rs36064263	0.13081733	0.01388987	0.403993338	0.194117452	-0.191006657	0.622938692	0.044332151	-0.167252	0.124848026	0.246463226	0.052782273	0.127493783	0.080662687	0.00638842	0.819494869	0.879046776	Bacteria.Proteobacteria.Gammaproteobacteria.Pasteurellales.Pasteurellaceae.Haemophilus	SLC27A3
212039	ENSG00000143554	rs36064263	0.51549571	0.051470836	0.436195006	0.634093661	-0.103578821	0.55470037	0.086257805	-0.112748931	0.158419602	0.279653025	0.110107094	0.235781667	0.333769927	0.039954714	0.857909507	0.994989321	Bacteria.Actinobacteria.Coriobacteriia.Coriobacteriales	SLC27A3
212040	ENSG00000143554	rs36064263	0.052384941	0.007504596	0.079670426	0.604013204	-0.250226598	0.66275482	-0.102241582	-0.060003902	0.126659155	0.240256003	0.057437393	0.115139601	0.062845373	0.004715249	0.526467657	0.906418779	Bacteria.Firmicutes.Clostridia.Clostridiales.Lachnospiraceae.Lachnospira	SLC27A3
212041	ENSG00000143554	rs36064263	0.053238167	0.024614956	0.208200217	0.3024996	-0.27843782	0.586390091	-0.087514599	-0.150115514	0.141462154	0.254945881	0.06885646	0.144451662	0.075790822	0.012542102	0.898088617	0.899291578	Bacteria.Firmicutes.Clostridia.Clostridiales.Lachnospiraceae..Eubacterium..eligens.group	SLC27A3
212042	ENSG00000143554	rs36064263	0.275272427	0.01585317	0.31052582	0.739629948	-0.142562481	0.612778122	0.049731502	-0.029329617	0.129587068	0.247472379	0.048662316	0.087880278	0.163663128	0.00822075	0.644686935	0.878197235	Bacteria.Proteobacteria.Betaproteobacteria.Burkholderiales.Alcaligenaceae.Sutterella	SLC27A3
212043	ENSG00000143554	rs36064263	0.444401564	0.248941447	0.61051334	0.568706835	-0.124546034	0.462251432	0.028205071	-0.070358402	0.161874508	0.397400386	0.055111736	0.122826155	0.336356748	0.142888588	0.999614985	0.99936283	Bacteria.Firmicutes.Clostridia.Clostridiales.Lachnospiraceae.Tyzzerella.4	SLC27A3
212044	ENSG00000143554	rs36064263	0.467133123	0.027837816	0.737785078	0.377007537	-0.135450855	0.947256501	0.022135671	0.125343804	0.185197841	0.421141182	0.065840384	0.140927489	0.410231025	0.045567294	0.999586829	0.996426659	Bacteria.Firmicutes.Negativicutes.Selenomonadales.Veillonellaceae.Megasphaera	SLC27A3
212045	ENSG00000143554	rs36064263	0.171650841	0.004244079	0.771856211	0.079549115	-0.210065133	1.288765118	0.021526552	-0.31914056	0.152007802	0.435085353	0.073938484	0.17921318	0.181430184	0.005854478	0.993501001	0.777270929	Bacteria.Firmicutes.Erysipelotrichia.Erysipelotrichales	SLC27A3
212046	ENSG00000143554	rs36064263	0.389707546	0.06111859	0.618557748	0.968730057	-0.134161996	0.6248178	0.0366902	-0.005537913	0.154947819	0.327962262	0.073342622	0.140734436	0.302507749	0.034714256	0.801437732	0.996716587	Bacteria.Bacteroidetes.Bacteroidia.Bacteroidales.Porphyromonadaceae.Odoribacter	SLC27A3
212047	ENSG00000143554	rs36064263	0.154563913	0.016235147	0.717898966	0.837889911	-0.18162574	0.678560707	-0.024741511	-0.022138767	0.12611959	0.275074458	0.068192308	0.107782385	0.092219067	0.008610063	0.996893502	0.955219941	Bacteria.Firmicutes.Clostridia.Clostridiales.Lachnospiraceae.Coprococcus.1	SLC27A3
212048	ENSG00000143554	rs36064263	0.05781479	0.022556186	0.078636246	0.738765023	-0.252264785	0.616436908	0.126958517	0.056150606	0.130658128	0.263921238	0.071071626	0.167665424	0.065250271	0.011684337	0.42088824	0.921307549	Bacteria.Firmicutes.Bacilli.Lactobacillales.Streptococcaceae.Streptococcus	SLC27A3
212049	ENSG00000143554	rs36064263	0.36165436	0.049124118	0.563891211	0.3555128	-0.134164754	0.534682113	-0.040752548	0.155615579	0.146054903	0.266743157	0.070263325	0.167241965	0.222709755	0.027226219	0.997851323	0.970668349	Bacteria.Firmicutes.Clostridia.Clostridiales.Lachnospiraceae.Fusicatenibacter	SLC27A3
212050	ENSG00000143554	rs36064263	0.152443994	0.011004514	0.664533556	0.502217584	-0.183013998	0.666184848	0.026354888	-0.085301288	0.12641999	0.254618552	0.060499659	0.126426843	0.089634047	0.005761332	0.972085394	0.95515243	Bacteria.Proteobacteria.Deltaproteobacteria.Desulfovibrionales.Desulfovibrionaceae	SLC27A3
212051	ENSG00000143554	rs36064263	0.806886467	0.408327015	0.844286924	0.948589906	-0.100658248	0.67904552	-0.014553533	-0.009624395	0.410133193	0.816016565	0.073805606	0.148700489	0.913986699	0.60564861	0.998947111	0.995399427	Bacteria.Bacteroidetes	SLC27A3
212052	ENSG00000143554	rs36064263	0.042873593	0.025433523	0.161382414	0.822557173	-0.37812306	0.64869855	-0.103967066	-0.026492745	0.183127251	0.283692942	0.073406136	0.117666353	0.110700886	0.035085159	0.777424222	0.925649467	Bacteria.Firmicutes.Clostridia.Clostridiales.Ruminococcaceae.Ruminococcaceae.UCG.014	SLC27A3
212053	ENSG00000143554	rs36064263	0.493102197	0.611796901	0.620423144	0.52686013	-0.117333503	0.302607926	0.035137951	-0.143475706	0.170241537	0.593422525	0.070615518	0.225527403	0.337745439	0.301406833	0.998201428	0.99782309	Bacteria.Firmicutes.Bacilli.Bacillales.Staphylococcaceae.Staphylococcus	SLC27A3
212054	ENSG00000143554	rs36064263	0.187810802	0.058429659	0.525253679	0.139918065	-0.166758008	0.499358787	0.035948315	-0.13871681	0.125299844	0.259289657	0.05628701	0.092843711	0.120720606	0.018696696	0.799312573	0.871231434	Bacteria.Fusobacteria.Fusobacteriia.Fusobacteriales	SLC27A3
212055	ENSG00000143554	rs36064263	0.321626838	0.650754898	0.699876113	0.608122053	-0.273742698	0.296247806	0.037838427	0.110280378	0.274121418	0.65139905	0.09773081	0.21404602	0.68959802	0.546192704	0.99967607	0.999141757	Bacteria.Firmicutes.Negativicutes.Selenomonadales	SLC27A3
212056	ENSG00000143554	rs36064263	0.244796667	0.01801723	0.401320749	0.967562163	-0.151860816	0.60663148	-0.060895839	0.006230808	0.129403953	0.250076836	0.072090253	0.15263887	0.129162458	0.008411735	0.997048205	0.999513539	Bacteria.Firmicutes.Clostridia.Clostridiales.Lachnospiraceae.Dorea	SLC27A3
212057	ENSG00000143554	rs36064263	0.258646183	0.066510524	0.765379848	0.747712894	-0.22335787	0.723754357	-0.024919511	0.045327764	0.196027538	0.387900227	0.083159878	0.14033164	0.344786872	0.06843482	0.99946547	0.972078348	Bacteria.Firmicutes.Erysipelotrichia.Erysipelotrichales.Erysipelotrichaceae..Clostridium..innocuum.group	SLC27A3
212058	ENSG00000143554	rs36064263	0.074156235	0.030087879	0.229341575	0.314710568	-0.408167013	1.010702876	-0.129547661	0.194797208	0.224955826	0.455930504	0.106773441	0.192277745	0.225951833	0.061585076	0.891522043	0.964984596	Bacteria.Firmicutes.Clostridia.Clostridiales.Ruminococcaceae.Anaerotruncus	SLC27A3
212059	ENSG00000143554	rs36064263	0.472954872	0.116042593	0.398503837	0.474846448	-0.107754137	0.503803886	0.052026734	-0.074558281	0.14928121	0.316353006	0.061221722	0.103736671	0.281424722	0.061300811	0.995652601	0.993943049	Bacteria.Firmicutes.Clostridia.Clostridiales.Clostridiaceae.1	SLC27A3
212060	ENSG00000143554	rs36064263	0.187526702	0.058344891	0.541877194	0.144036313	-0.166984323	0.499708125	0.034493436	-0.137258521	0.125388078	0.259381313	0.056255103	0.092837608	0.120426647	0.019259776	0.788997634	0.878036241	Bacteria.Fusobacteria.Fusobacteriia.Fusobacteriales.Fusobacteriaceae.Fusobacterium	SLC27A3
212061	ENSG00000143554	rs36064263	0.099551516	0.054976059	0.255645712	0.745331881	-0.445221781	0.771196669	-0.10824962	0.042831549	0.266515982	0.394734664	0.094400964	0.131318861	0.194069998	0.099879029	0.549554598	0.871417458	Bacteria.Firmicutes.Erysipelotrichia.Erysipelotrichales.Erysipelotrichaceae.Holdemanella	SLC27A3
212062	ENSG00000143554	rs36064263	0.164742077	0.016820999	0.884735362	0.966236217	-0.177168156	0.639378668	-0.013061704	-0.00784322	0.126107847	0.260661902	0.089752172	0.18458896	0.079592748	0.007093394	0.980177846	0.964219304	Bacteria.Firmicutes.Clostridia.Clostridiales.Ruminococcaceae.Ruminiclostridium.5	SLC27A3
212063	ENSG00000143554	rs36064263	0.158458254	0.011445837	0.782685427	0.531730468	-0.179780252	0.651272435	0.019127664	0.123189742	0.126035287	0.250342245	0.069065856	0.195950836	0.10525481	0.004991984	0.998239218	0.980428903	Bacteria.Firmicutes.Clostridia.Clostridiales.Ruminococcaceae.Flavonifractor	SLC27A3
212064	ENSG00000143554	rs36064263	0.134664932	0.011593686	0.587291603	0.864290342	-0.209571738	0.653216505	-0.029217655	0.01614302	0.138373679	0.251560152	0.05356741	0.094082836	0.094185584	0.007617795	0.998409995	0.996467843	Bacteria.Verrucomicrobia	SLC27A3
212065	ENSG00000143554	rs36064263	0.225487875	0.083485447	0.785215602	0.864367131	-0.206688256	0.589682473	-0.017810782	-0.019934708	0.168930747	0.335540923	0.065088302	0.116247539	0.235738652	0.058829326	0.935390932	0.93340069	Bacteria.Firmicutes.Clostridia.Clostridiales.Lachnospiraceae.Lachnospiraceae.UCG.010	SLC27A3
212066	ENSG00000143554	rs36064263	0.066855791	0.00746883	0.068179215	0.229715566	-0.235786355	0.753119755	-0.095112778	0.125863229	0.126535505	0.272841745	0.051295829	0.103820974	0.062820945	0.004914166	0.459969915	0.909367454	Bacteria.Firmicutes.Negativicutes.Selenomonadales.Acidaminococcaceae	SLC27A3
212067	ENSG00000143554	rs36064263	0.930388432	0.142351965	0.092567711	0.577898621	0.014631376	0.51587232	0.124733531	-0.089840366	0.166853036	0.347430618	0.073082006	0.160650568	0.470288275	0.107822441	0.963485106	0.971945944	Bacteria.Firmicutes.Bacilli.Lactobacillales.Carnobacteriaceae.Granulicatella	SLC27A3
212068	ENSG00000143554	rs36064263	0.160385576	0.021978841	0.70841048	0.686213839	-0.207126504	0.616138759	-0.034402211	-0.079724465	0.145888997	0.262611926	0.091589945	0.19647018	0.146514478	0.01483304	0.830767851	0.836025894	Bacteria.Firmicutes.Clostridia.Clostridiales.Ruminococcaceae.Butyricicoccus	SLC27A3
212069	ENSG00000143554	rs36064263	0.185663469	0.109177002	0.599718124	0.958967514	-0.246762608	0.615594465	-0.03863908	-0.007455418	0.184500913	0.379098087	0.07327013	0.144358812	0.286170072	0.092431225	0.997152221	0.992972706	Bacteria.Firmicutes.Clostridia.Clostridiales.Family.XI	SLC27A3
212070	ENSG00000143554	rs36064263	0.225959808	0.016177257	0.419754739	0.903332412	-0.156933034	0.636187634	-0.045324551	-0.016049166	0.128396715	0.257751009	0.055823728	0.131636274	0.116654431	0.009689633	0.996033175	0.968746827	Bacteria.Firmicutes.Clostridia.Clostridiales.Lachnospiraceae.Lachnospiraceae.NK4A136.group	SLC27A3
212071	ENSG00000143554	rs36064263	0.092895974	0.030084083	0.276898492	0.589706163	-0.226265028	0.696298387	0.062851727	-0.072668403	0.132706089	0.314094379	0.057326779	0.134097076	0.092262537	0.015788871	0.997466038	0.994193156	Bacteria.Bacteroidetes.Bacteroidia.Bacteroidales.Rikenellaceae	SLC27A3
212072	ENSG00000143554	rs36064263	0.275217151	0.093516657	0.781953598	0.91281185	-0.158865209	0.679326037	0.014992068	0.014942687	0.144389216	0.399202293	0.053946633	0.135950051	0.215603361	0.051792666	0.962147432	0.997412515	Bacteria.Proteobacteria.Gammaproteobacteria.Enterobacteriales.Enterobacteriaceae.Citrobacter	SLC27A3
212073	ENSG00000143554	rs36064263	0.434181235	0.004564663	0.907367049	0.080078769	-0.171626448	1.22360101	0.011220866	0.310133768	0.21811608	0.416675394	0.096062608	0.174469026	0.49960027	0.017400119	0.998929462	0.998920199	Bacteria.Firmicutes.Clostridia.Clostridiales.Lachnospiraceae..Eubacterium..ventriosum.group	SLC27A3
212074	ENSG00000143554	rs36064263	0.656840583	0.142939298	0.35976204	0.347220159	-0.075159403	0.448418051	0.07355989	-0.172911211	0.168405122	0.302453176	0.079762117	0.182636792	0.441893715	0.086140087	0.964373737	0.992258538	Bacteria.Firmicutes.Clostridia.Clostridiales.Ruminococcaceae.Ruminiclostridium.9	SLC27A3
212075	ENSG00000143554	rs36064263	0.634075835	0.037669686	0.299084607	0.699870508	-0.075541197	0.570348354	0.074694632	-0.047154587	0.157964171	0.26888662	0.071366257	0.121790619	0.363852375	0.024911549	0.806819472	0.935365119	Bacteria.Firmicutes.Clostridia.Clostridiales.Ruminococcaceae.Ruminococcus.2	SLC27A3
212076	ENSG00000143554	rs36064263	0.044933696	0.010512652	0.1350774	0.485519433	-0.311898091	0.747333345	-0.086003279	0.071295978	0.152581976	0.283764989	0.056846383	0.101648133	0.072421634	0.012198931	0.785679366	0.818262543	Bacteria.Firmicutes.Clostridia.Clostridiales.Lachnospiraceae.Tyzzerella	SLC27A3
212077	ENSG00000143554	rs36064263	0.103759418	0.007173052	0.438913595	0.244089737	-0.227904552	0.814648886	-0.04879269	0.145713667	0.138150419	0.293566202	0.062655604	0.123977969	0.097494972	0.005907029	0.999550314	0.996901429	Bacteria.Proteobacteria.Gammaproteobacteria.Pseudomonadales	SLC27A3
212078	ENSG00000143554	rs36064263	0.806906525	0.408253651	0.844267144	0.948477428	-0.100648043	0.679154379	-0.014555542	-0.009645631	0.410135092	0.816018982	0.073806293	0.148702786	0.912263262	0.605014009	0.998912436	0.995383189	Bacteria.Bacteroidetes.Bacteroidia.Bacteroidales	SLC27A3
212079	ENSG00000143554	rs36064263	0.536665849	0.660559341	0.914123314	0.911225106	-0.212666499	0.502367668	0.007781355	0.026467123	0.342396905	1.138815411	0.07188109	0.236478702	0.867242973	0.709758035	0.957429084	0.942918039	Bacteria.Firmicutes.Clostridia.Clostridiales.Ruminococcaceae	SLC27A3
212080	ENSG00000143554	rs36064263	0.031540212	0.007942934	0.097211744	0.190285626	-0.359075398	0.940347064	0.128485598	-0.205580521	0.163442674	0.343474128	0.076369192	0.155348737	0.084812023	0.013397755	0.998793879	0.998019463	Bacteria.Firmicutes.Clostridia.Clostridiales.Lachnospiraceae.Blautia	SLC27A3
212081	ENSG00000143554	rs36064263	0.023846041	0.055113524	0.070079485	0.707579784	-0.446486661	0.734820032	-0.18215372	0.063341862	0.193030004	0.376334232	0.098929353	0.168134164	0.087147453	0.056196004	0.732882777	0.996667742	Bacteria.Firmicutes.Clostridia.Clostridiales.Family.XIII.Family.XIII.AD3011.group	SLC27A3
212082	ENSG00000143554	rs36064263	0.068228731	0.008002775	0.210713068	0.969619644	-0.26737656	0.704015016	0.095200206	-0.005917891	0.144226964	0.257409808	0.075322797	0.15479674	0.084630626	0.007067554	0.586211228	0.959206334	Bacteria.Actinobacteria.Actinobacteria	SLC27A3
212083	ENSG00000143554	rs36064263	0.19412765	0.016343762	0.115037782	0.40216118	-0.162941117	0.624453756	0.110873456	-0.111397178	0.124210537	0.253409222	0.069425063	0.13211212	0.124878718	0.007636551	0.484442053	0.950831879	Bacteria.Actinobacteria.Actinobacteria.Bifidobacteriales.Bifidobacteriaceae.Bifidobacterium	SLC27A3
212084	ENSG00000143554	rs36064263	0.124009446	0.004104457	0.980812521	0.092352507	-0.192955992	0.740427323	-0.001461654	-0.202401554	0.123846372	0.24898578	0.060545079	0.118508124	0.089047105	0.002937208	0.999334555	0.964883497	Bacteria.Firmicutes.Erysipelotrichia.Erysipelotrichales.Erysipelotrichaceae.Erysipelotrichaceae.UCG.003	SLC27A3
212085	ENSG00000143554	rs36064263	0.076708079	0.210629621	0.320380579	0.244882266	-0.303551696	0.404925379	-0.082794995	-0.219170527	0.168802446	0.320319345	0.082694689	0.186794276	0.142914057	0.104704005	0.999550585	0.896882681	Bacteria.Firmicutes.Clostridia.Clostridiales.Lachnospiraceae.Lachnospiraceae.ND3007.group	SLC27A3
212086	ENSG00000143554	rs36064263	0.492714739	0.020111632	0.560063615	0.533379512	-0.113226555	0.70049135	-0.029962769	-0.069315204	0.164135044	0.294082501	0.051155752	0.110701548	0.397825762	0.020395008	0.967966333	0.965530807	Bacteria.Proteobacteria.Gammaproteobacteria.Enterobacteriales.Enterobacteriaceae	SLC27A3
212087	ENSG00000143554	rs36064263	0.172467168	0.006727261	0.98799076	0.276843735	-0.185335814	0.804229257	-0.001037048	-0.134550888	0.134372299	0.287399531	0.068637503	0.122709149	0.118470444	0.00496579	0.929959799	0.836572531	Bacteria.Firmicutes.Clostridia.Clostridiales.Lachnospiraceaencultured	SLC27A3
212088	ENSG00000143554	rs36064263	0.708109583	0.073274281	0.465100265	0.723607099	-0.071838935	0.552174978	0.071083105	-0.058867065	0.191051914	0.303371653	0.096745878	0.165751066	0.478240065	0.066385659	0.998330087	0.999834196	Bacteria.Actinobacteria.Coriobacteriia.Coriobacteriales.Coriobacteriaceae.Collinsella	SLC27A3
212089	ENSG00000143554	rs36064263	0.13685275	0.024508418	0.611189103	0.79424364	-0.195736646	0.602344739	0.033571017	0.037786912	0.129975999	0.261680272	0.065721244	0.144301057	0.105877909	0.009999588	0.886395318	0.998318077	Bacteria.Firmicutes.Clostridia.Clostridiales.Lachnospiraceae..Eubacterium..hallii.group	SLC27A3
212090	ENSG00000143554	rs36064263	0.151503489	0.04399187	0.559773429	0.399409947	-0.232693394	0.943889454	-0.038439149	0.154721819	0.160362461	0.459652871	0.06557893	0.182418802	0.20253777	0.034764013	0.97898261	0.997803387	Bacteria.Actinobacteria.Actinobacteria.Micrococcales	SLC27A3
212091	ENSG00000143554	rs36064263	0.395839848	0.029640046	0.506025972	0.796580452	-0.125893014	0.59450811	0.0441574	-0.03100328	0.147304596	0.26742548	0.066035769	0.119787528	0.21381338	0.019125291	0.998970432	0.998994847	Bacteria.Firmicutes.Erysipelotrichia.Erysipelotrichales.Erysipelotrichaceae.Erysipelatoclostridium	SLC27A3
212092	ENSG00000143554	rs36064263	0.509520673	0.487445503	0.790130287	0.688313473	-0.290740371	1.461271697	0.022979309	-0.157710534	0.438398921	2.09262622	0.085992826	0.391424524	0.869243318	0.634147972	0.881912195	0.850180163	Bacteria.Firmicutes.Clostridia.Clostridiales.Lachnospiraceae	SLC27A3
212093	ENSG00000143554	rs36064263	0.540911428	0.100830123	0.335693756	0.584119395	-0.093614445	0.539811379	0.061372759	-0.058440826	0.152309911	0.324382861	0.063284842	0.106240032	0.315796717	0.052327348	0.99830237	0.997282036	Bacteria.Firmicutes.Clostridia.Clostridiales.Clostridiaceae.1.Clostridium.sensu.stricto.1	SLC27A3
212094	ENSG00000143554	rs36064263	0.03761919	0.047509447	0.115074736	0.488371092	-0.339370982	0.789219276	0.098799731	-0.093463823	0.159950342	0.390817945	0.061871335	0.134131717	0.085908205	0.045661976	0.73301983	0.869543891	Bacteria.Firmicutes.Negativicutes.Selenomonadales.Veillonellaceae	SLC27A3
212095	ENSG00000143554	rs36064263	0.527488923	0.3242017	0.738521842	0.508767254	-0.126590907	0.410522151	-0.027902973	0.110374684	0.199290468	0.413299904	0.08323764	0.166134032	0.522747974	0.238990732	0.997570438	0.98026227	Bacteria.Firmicutes.Clostridia.Clostridiales.Lachnospiraceae.Lachnospiraceae.UCG.008	SLC27A3
212096	ENSG00000143554	rs36064263	0.108361301	0.046310304	0.372527539	0.813233233	-0.280368091	0.63448294	0.081473269	0.049665522	0.172251885	0.312434698	0.090742304	0.209378883	0.164739616	0.035216062	0.925664213	0.979665691	Bacteria.Actinobacteria	SLC27A3
212097	ENSG00000143554	rs36064263	0.016641832	0.399118552	0.04913589	0.219625458	-0.458294694	0.306229949	-0.133552561	-0.155651122	0.186517412	0.360824333	0.066630502	0.125596581	0.094722312	0.256710646	0.984987993	0.971423926	Bacteria.Proteobacteria.Deltaproteobacteria.Desulfovibrionales.Desulfovibrionaceae.Desulfovibrio	SLC27A3
212098	ENSG00000143554	rs36064263	0.191283067	0.010928768	0.569723132	0.525300043	-0.169184859	0.764794933	0.03824991	0.079495331	0.128137607	0.292016714	0.066950045	0.124485861	0.128413359	0.00525812	0.719851693	0.869357444	Bacteria.Firmicutes.Clostridia.Clostridiales.Peptostreptococcaceae	SLC27A3
212099	ENSG00000143554	rs36064263	0.329675988	0.117064227	0.463153581	0.489391706	-0.135289035	0.503263423	-0.041149672	0.096260769	0.137766003	0.316915031	0.055761254	0.138471657	0.221548576	0.047926213	0.919919759	0.915747216	Bacteria.Firmicutes.Clostridia.Clostridiales.Lachnospiraceae.Roseburia	SLC27A3
212100	ENSG00000143554	rs36064263	0.118458875	0.007838389	0.394770137	0.251973249	-0.200721947	0.689307826	0.058226621	-0.124835953	0.126888633	0.251332611	0.067974775	0.108018233	0.084624959	0.005177736	0.601745621	0.856532839	Bacteria.Firmicutes.Negativicutes.Selenomonadales.Veillonellaceae.Veillonella	SLC27A3
212101	ENSG00000143554	rs36064263	0.188180949	0.014555514	0.986645879	0.896428897	-0.176574967	0.629702681	0.001289629	0.019813173	0.132788922	0.250937322	0.076758034	0.151620277	0.124005305	0.006230786	0.879195236	0.999116829	Bacteria.Firmicutes.Clostridia.Clostridiales.Ruminococcaceaencultured	SLC27A3
212102	ENSG00000143554	rs36064263	0.116767134	0.012425207	0.374845323	0.759696841	-0.20671549	0.661370019	-0.045388027	0.028138819	0.130065256	0.257312981	0.050799011	0.091612858	0.077957917	0.007987698	0.99994518	0.999865593	Bacteria.Bacteroidetes.Bacteroidia.Bacteroidales.Prevotellaceae	SLC27A3
212103	ENSG00000143554	rs36064263	0.892083599	0.208743203	0.098397062	0.044583567	-0.020554865	0.347179306	-0.093108375	0.211263606	0.150924987	0.273490699	0.055541695	0.10317671	0.414353574	0.101800019	0.943988959	0.750796675	Bacteria.Proteobacteria.Betaproteobacteria.Burkholderiales.Alcaligenaceae	SLC27A3
212104	ENSG00000143554	rs36064263	0.065856204	0.005728518	0.281522674	0.142513636	-0.279700479	0.975260139	0.066149581	-0.182524862	0.149536339	0.341465168	0.0609231	0.122977796	0.0996942	0.006525842	0.99786128	0.999462671	Bacteria.Firmicutes.Clostridia.Clostridiales.Lachnospiraceae.Anaerostipes	SLC27A3
212105	ENSG00000143554	rs36064263	0.037344545	0.008003042	0.09907386	0.647949194	-0.284815138	0.660317033	0.095579993	0.041635791	0.134037706	0.241433547	0.057133064	0.090767058	0.049159326	0.007577395	0.769565153	0.996759562	Bacteria.Bacteroidetes.Bacteroidia.Bacteroidales.Porphyromonadaceae	SLC27A3
212106	ENSG00000143554	rs36064263	0.112349134	0.177616977	0.307347031	0.735651407	-0.394372656	0.798819066	0.084992665	-0.066749917	0.245075991	0.586214341	0.082616447	0.19687564	0.409168154	0.239369651	0.996108676	0.998901623	Bacteria.Firmicutes.Clostridia.Clostridiales.Lachnospiraceae..Ruminococcus..gnavus.group	SLC27A3
212107	ENSG00000143554	rs36064263	0.161009881	0.018295699	0.852690033	0.904833392	-0.183414738	0.65916039	-0.011238675	-0.01511725	0.129383473	0.272414264	0.060288014	0.12595806	0.095568374	0.007495016	0.996546716	0.99835739	Bacteria.Firmicutes.Clostridia.Clostridiales.Ruminococcaceae.Ruminococcaceae.UCG.002	SLC27A3
212108	ENSG00000143554	rs36064263	0.498976433	0.074613439	0.458132914	0.413250124	-0.108331529	0.513012661	0.077203684	-0.158730134	0.159345956	0.283197457	0.103447803	0.192775746	0.340973054	0.052071998	0.921832501	0.989731238	Bacteria.Actinobacteria.Coriobacteriia.Coriobacteriales.Coriobacteriaceae	SLC27A3
212109	ENSG00000143554	rs36064263	0.053814929	0.005181027	0.177139614	0.328817876	-0.311752881	0.762320553	-0.103105226	0.140207513	0.158781906	0.263608124	0.075579429	0.142519602	0.086220463	0.005903847	0.885125128	0.865969103	Bacteria.Firmicutes.Clostridia.Clostridiales.Ruminococcaceae.Ruminococcaceae.UCG.005	SLC27A3
212110	ENSG00000143554	rs36064263	0.604737357	0.830865942	0.824710365	0.978646367	-0.304977238	0.711817922	0.022580793	-0.014890251	0.58638719	3.319443271	0.101544746	0.554207314	0.987348183	0.804051552	0.996576058	0.893774686	Bacteria.Firmicutes.Clostridia.Clostridiales	SLC27A3
212111	ENSG00000143554	rs36064263	0.129647328	0.011753524	0.397742576	0.206708209	-0.191768197	0.637375244	0.04482028	-0.176814094	0.124958035	0.245951944	0.052656132	0.138655708	0.082025723	0.005430144	0.797116615	0.833189375	Bacteria.Proteobacteria.Gammaproteobacteria.Pasteurellales.Pasteurellaceae	SLC27A3
212112	ENSG00000143554	rs36064263	0.162439607	0.014794735	0.534748995	0.987860885	-0.17749916	0.623050753	0.037864653	-0.001863648	0.12564449	0.24891402	0.060676136	0.122026698	0.097537059	0.006513463	0.998880039	0.998885873	Bacteria.Proteobacteria.Deltaproteobacteria.Desulfovibrionales.Desulfovibrionaceae.Bilophila	SLC27A3
212113	ENSG00000143554	rs36064263	0.251003853	0.031414636	0.935797379	0.780387859	-0.188068697	0.679923029	-0.005864723	0.03700166	0.162396601	0.309247987	0.072528647	0.132170191	0.235372945	0.023928188	0.970428374	0.991251412	Bacteria.Firmicutes.Clostridia.Clostridiales.Ruminococcaceae.Ruminococcaceae.UCG.003	SLC27A3
212114	ENSG00000143612	rs9803862	0.005676974	0.13956477	0.073312185	0.64716425	-0.604133852	0.274457674	-0.160688352	0.036592925	0.21128483	0.18352906	0.088296067	0.079582831	0.033652194	0.102056394	0.704349054	0.915206996	Bacteria.Firmicutes.Clostridia.Clostridiales.Lachnospiraceae..Eubacterium..xylanophilum.group	C1orf43
212115	ENSG00000143612	rs9803862	0.097302743	0.04475195	0.676149897	0.41039225	-0.329918666	0.335490032	-0.031624812	-0.047951479	0.196151329	0.163979607	0.075371297	0.057879794	0.138928978	0.037826815	0.970184809	0.903859966	Bacteria.Proteobacteria.Betaproteobacteria.Burkholderiales	C1orf43
212116	ENSG00000143612	rs9803862	0.095840151	0.597716407	0.81584929	0.542845962	-0.392403822	0.111629359	-0.028223168	-0.068636467	0.232258522	0.210521127	0.12070522	0.112208396	0.184066479	0.259841123	0.955625344	0.989640339	Bacteria.Firmicutes.Clostridia.Clostridiales.Family.XIII.Family.XIII.AD3011.group	C1orf43
212117	ENSG00000143612	rs9803862	0.732609	0.846732499	0.147276855	0.140101175	-0.083078982	-0.043388181	0.138806275	-0.123579964	0.242137761	0.223592408	0.094655198	0.082751424	0.489740506	0.366145884	0.774035897	0.804194493	Bacteria.Firmicutes.Clostridia.Clostridiales.Ruminococcaceae.Ruminococcaceae.UCG.014	C1orf43
212118	ENSG00000143612	rs9803862	0.01965326	0.058957898	0.333931163	0.447684636	-0.446975779	0.280269722	-0.090872684	0.055950545	0.18692643	0.145841735	0.093360324	0.073249028	0.036151055	0.018327902	0.999417824	0.997023453	Bacteria.Firmicutes.Clostridia.Clostridiales.Christensenellaceae.Christensenellaceae.R.7.group	C1orf43
212119	ENSG00000143612	rs9803862	0.002411339	0.023884054	0.013272245	0.072381963	-1.504004888	0.943704895	0.270983972	-0.16692247	0.476578238	0.408107633	0.106475756	0.091416878	0.165753972	0.277307335	0.75121437	0.99665811	Bacteria.Proteobacteria	C1orf43
212120	ENSG00000143612	rs9803862	0.00019321	0.015565292	0.00211752	0.124024208	-0.973003187	0.479398825	0.211869752	-0.081386545	0.24638619	0.193048512	0.066222602	0.052239016	0.005934244	0.029927491	0.461035043	0.995251343	Bacteria.Proteobacteria.Gammaproteobacteria	C1orf43
212121	ENSG00000143612	rs9803862	0.04402472	0.054915344	0.034949727	0.887967764	-0.319925878	0.240197419	0.114043964	-0.007137364	0.155821648	0.1229127	0.052961315	0.050468737	0.048989107	0.018453744	0.447806112	0.887232698	Bacteria.Fusobacteria.Fusobacteriia.Fusobacteriales.Fusobacteriaceae.Fusobacterium	C1orf43
212122	ENSG00000143612	rs9803862	0.045952525	0.055563034	0.634627661	0.319143557	-0.41973353	0.296210639	-0.041040844	0.061662076	0.206337365	0.151990598	0.08596059	0.061428956	0.062641977	0.029949225	0.998970432	0.998994847	Bacteria.Firmicutes.Erysipelotrichia.Erysipelotrichales.Erysipelotrichaceae.Erysipelatoclostridium	C1orf43
212123	ENSG00000143612	rs9803862	0.005885733	0.045694675	0.073424076	0.167377123	-0.587927562	0.431505206	-0.152066247	0.114910682	0.20655005	0.211864499	0.083591657	0.082311166	0.030367752	0.035619965	0.974916192	0.944015052	Bacteria.Firmicutes.Clostridia.Clostridiales.Ruminococcaceae.Ruminococcus.1	C1orf43
212124	ENSG00000143612	rs9803862	0.046071093	0.152171007	0.662841524	0.338060665	-0.33969832	0.191057662	0.026286069	-0.045177571	0.167086603	0.131887061	0.060018617	0.046815472	0.054806065	0.045604926	0.765218464	0.835079605	Bacteria.Proteobacteria.Betaproteobacteria.Burkholderiales.Alcaligenaceae.Sutterella	C1orf43
212125	ENSG00000143612	rs9803862	0.047769933	0.093485206	0.288455451	0.276420947	-0.334112309	0.219612142	-0.114143814	0.090821721	0.165650808	0.129041247	0.10666275	0.082755023	0.037211906	0.02620925	0.946830748	0.956901174	Bacteria.Firmicutes.Clostridia.Clostridiales.Ruminococcaceae.Ruminiclostridium.5	C1orf43
212126	ENSG00000143612	rs9803862	0.02051459	0.075330808	0.322855353	0.553035108	-0.476083447	0.276041514	-0.09946508	0.044644724	0.200541084	0.152767885	0.099857782	0.074873446	0.054728081	0.040575825	0.751923627	0.985754415	Bacteria.Bacteroidetes.Bacteroidia.Bacteroidales.Porphyromonadaceae.Odoribacter	C1orf43
212127	ENSG00000143612	rs9803862	0.012835184	0.064855946	0.055661232	0.209612365	-0.416340306	0.259594086	-0.114939019	0.0661267	0.162767886	0.138258609	0.059001475	0.05219206	0.022791724	0.026271153	0.99894297	0.998882343	Bacteria.Verrucomicrobia.Verrucomicrobiae.Verrucomicrobiales.Verrucomicrobiaceae.Akkermansia	C1orf43
212128	ENSG00000143612	rs9803862	0.385015159	0.290562928	0.711617402	0.933123104	-0.260441951	0.236372369	0.039784618	0.00689909	0.297816848	0.221855999	0.107154987	0.081901079	0.53583672	0.26318136	0.998986731	0.998377846	Bacteria.Firmicutes.Clostridia.Clostridiales.Family.XI.Anaerococcus	C1orf43
212129	ENSG00000143612	rs9803862	0.066049279	0.387960171	0.823726784	0.230271062	-0.32599123	0.127163262	-0.022617514	0.115172232	0.174412419	0.146321649	0.101132734	0.095116846	0.068593385	0.094418928	0.755895481	0.955303348	Bacteria.Firmicutes.Bacilli.Lactobacillales.Streptococcaceae	C1orf43
212130	ENSG00000143612	rs9803862	0.003669009	0.03269324	0.040214569	0.160582389	-0.564863951	0.34024924	-0.196586317	0.109573725	0.187493174	0.155951678	0.093934285	0.077214833	0.017044472	0.025938891	0.734081587	0.955201279	Bacteria.Firmicutes.Clostridia.Clostridiales.Ruminococcaceae..Eubacterium..coprostanoligenes.group	C1orf43
212131	ENSG00000143612	rs9803862	0.03074996	0.083106147	0.514806421	0.713280255	-0.429667074	0.253068147	-0.049574973	0.020606858	0.194626946	0.143819693	0.075698223	0.055839307	0.058863519	0.047969195	0.998115183	0.993943049	Bacteria.Firmicutes.Clostridia.Clostridiales.Clostridiaceae.1	C1orf43
212132	ENSG00000143612	rs9803862	0.858044733	0.378139727	0.139873874	0.972598952	0.058431664	0.231548734	-0.112075873	0.002017128	0.325407913	0.260958948	0.07500432	0.058502451	0.806179818	0.389114375	0.999785669	0.999699331	Bacteria.Firmicutes.Clostridia.Clostridiales.Ruminococcaceae.Faecalibacterium	C1orf43
212133	ENSG00000143612	rs9803862	0.059337546	0.14263344	0.129415439	0.14733006	-0.314155992	0.190618127	-0.119422666	0.089984868	0.163726319	0.128469883	0.077769092	0.061370955	0.057514223	0.039773681	0.863250727	0.93873292	Bacteria.Proteobacteria.Deltaproteobacteria	C1orf43
212134	ENSG00000143612	rs9803862	0.076431612	0.149235265	0.250594481	0.563722913	-0.303474484	0.189858243	-0.08191864	0.029273112	0.168597355	0.130105324	0.070674733	0.050449268	0.059258928	0.039417271	0.934169653	0.990835033	Bacteria.Bacteroidetes.Bacteroidia.Bacteroidales.Porphyromonadaceae.Parabacteroides	C1orf43
212135	ENSG00000143612	rs9803862	0.005468424	0.022754248	0.048073694	0.056973153	-0.493954306	0.379120653	-0.194435743	0.148978207	0.171948777	0.162563785	0.096535323	0.076894494	0.018059372	0.011884484	0.832657572	0.782027357	Bacteria.Firmicutes.Clostridia.Clostridiales.Lachnospiraceae..Eubacterium..eligens.group	C1orf43
212136	ENSG00000143612	rs9803862	0.197397231	0.091973005	0.996861042	0.430095166	-0.353610806	0.33616476	0.000437979	-0.063454024	0.271562893	0.196593411	0.110907627	0.07992633	0.338270965	0.111731656	0.999537298	0.98026227	Bacteria.Firmicutes.Clostridia.Clostridiales.Lachnospiraceae.Lachnospiraceae.UCG.008	C1orf43
212137	ENSG00000143612	rs9803862	0.031711798	0.038941563	0.398177736	0.53387973	-0.347747703	0.264528542	-0.061659556	-0.033817146	0.158451802	0.125560436	0.072506595	0.054074762	0.034760314	0.018344415	0.996033175	0.957759426	Bacteria.Firmicutes.Clostridia.Clostridiales.Lachnospiraceae.Lachnospiraceae.NK4A136.group	C1orf43
212138	ENSG00000143612	rs9803862	0.035527829	0.321235107	0.574018654	0.796654337	-0.41996759	0.169744596	-0.07291137	-0.027892057	0.195668389	0.169840857	0.12905659	0.107806736	0.079758964	0.133876985	0.857149428	0.994506574	Bacteria.Firmicutes.Clostridia.Clostridiales.Family.XIII	C1orf43
212139	ENSG00000143612	rs9803862	0.018324345	0.066503145	0.106905435	0.229196065	-0.393695045	0.236781052	-0.108685034	0.058179426	0.162745936	0.126900606	0.066492467	0.047936452	0.025608224	0.026673639	0.936998428	0.955329568	Bacteria.Proteobacteria.Betaproteobacteria.Burkholderiales.Alcaligenaceae.Parasutterella	C1orf43
212140	ENSG00000143612	rs9803862	0.020344588	0.011611858	0.257230148	0.065108782	-0.530207576	0.51177437	-0.090055547	0.140722198	0.223025943	0.197134503	0.078799177	0.075020516	0.096570767	0.025388171	0.999586829	0.996426659	Bacteria.Firmicutes.Negativicutes.Selenomonadales.Veillonellaceae.Megasphaera	C1orf43
212141	ENSG00000143612	rs9803862	0.031841334	0.213812557	0.429405583	0.964324631	-0.444803479	0.214956153	0.083267905	-0.003801412	0.202834601	0.171245029	0.104726361	0.084668813	0.069382843	0.103686361	0.716029859	0.992983965	Bacteria.Firmicutes.Bacilli	C1orf43
212142	ENSG00000143612	rs9803862	0.213979398	0.702279044	0.170712647	0.057741025	-0.230720449	0.058616118	-0.122398693	0.131992162	0.183871422	0.152681846	0.088373742	0.068343368	0.186248566	0.173528594	0.999513786	0.797289232	Bacteria.Firmicutes.Erysipelotrichia.Erysipelotrichales.Erysipelotrichaceae	C1orf43
212143	ENSG00000143612	rs9803862	0.247422266	0.269838121	0.011511082	0.099674118	-0.196182335	0.146336423	-0.177060152	0.088958156	0.168112828	0.131504855	0.068116472	0.053271281	0.164663344	0.082142053	0.997528932	0.993985312	Bacteria.Bacteroidetes.Bacteroidia.Bacteroidales.Rikenellaceae.Alistipes	C1orf43
212144	ENSG00000143612	rs9803862	0.031761241	0.09225315	0.909070885	0.538671777	-0.358621905	0.219096547	-0.007175211	0.031348582	0.163455665	0.128243226	0.062583793	0.050722061	0.031870151	0.028172258	0.957341403	0.959631403	Bacteria.Firmicutes.Negativicutes.Selenomonadales.Veillonellaceae.Dialister	C1orf43
212145	ENSG00000143612	rs9803862	0.013114773	0.063305988	0.05885566	0.205573061	-0.4152569	0.261320445	-0.113538911	0.066759135	0.162870493	0.138348398	0.059056834	0.052219356	0.022767894	0.026160936	0.998409995	0.996467843	Bacteria.Verrucomicrobia	C1orf43
212146	ENSG00000143612	rs9803862	0.201438191	0.418479454	0.532920764	0.69421967	-0.273776377	0.17045044	0.047194129	-0.029713621	0.212175332	0.209356657	0.075287898	0.075251093	0.309296041	0.246271333	0.996423631	0.972084875	Bacteria.Bacteroidetes.Bacteroidia.Bacteroidales.Prevotellaceae.Prevotella.7	C1orf43
212147	ENSG00000143612	rs9803862	0.015061723	0.061837281	0.116661675	0.3249864	-0.410608967	0.248519237	0.113907442	-0.062953142	0.164498643	0.1308172	0.071649435	0.063482745	0.020332952	0.019680948	0.704209171	0.908502724	Bacteria.Proteobacteria.Gammaproteobacteria.Pasteurellales.Pasteurellaceae.Haemophilus	C1orf43
212148	ENSG00000143612	rs9803862	0.719937048	0.503965718	0.032762153	0.232434001	-0.073438947	0.103014887	0.160965847	-0.068481429	0.203951752	0.153309077	0.073808163	0.056822173	0.433133398	0.206840015	0.696389402	0.926870238	Bacteria.Firmicutes.Clostridia.Clostridiales.Lachnospiraceae.Lachnospiraceae.UCG.010	C1orf43
212149	ENSG00000143612	rs9803862	0.008784733	0.066413254	0.10600271	0.430194349	-0.484876858	0.266382095	-0.184637602	0.06438025	0.179542403	0.142716576	0.112662714	0.081110525	0.023271136	0.033431194	0.699439699	0.810912878	Bacteria.Firmicutes.Clostridia.Clostridiales.Ruminococcaceae.Butyricicoccus	C1orf43
212150	ENSG00000143612	rs9803862	0.054322858	0.131662199	0.128529231	0.146578732	-0.319579613	0.195220243	-0.119435566	0.088727351	0.163122338	0.12788698	0.077594382	0.060399132	0.048500526	0.036490885	0.972085394	0.950708623	Bacteria.Proteobacteria.Deltaproteobacteria.Desulfovibrionales.Desulfovibrionaceae	C1orf43
212151	ENSG00000143612	rs9803862	0.107170092	0.087435759	0.852972768	0.487649447	-0.385464359	0.314229247	-0.018375708	0.053088999	0.236004896	0.181127892	0.098765244	0.0760623	0.220963995	0.080428143	0.997152221	0.990360691	Bacteria.Firmicutes.Clostridia.Clostridiales.Family.XI	C1orf43
212152	ENSG00000143612	rs9803862	0.096009211	0.023392126	0.466078739	0.079962709	-0.641330863	0.868980203	0.053742004	-0.118637821	0.379792417	0.374417754	0.073305463	0.066714691	0.669490021	0.202916243	0.99911693	0.98634337	Bacteria.Bacteroidetes.Bacteroidia.Bacteroidales.Bacteroidaceae.Bacteroides	C1orf43
212153	ENSG00000143612	rs9803862	0.113793531	0.047931331	0.679152699	0.408232101	-0.322035689	0.333807551	-0.0311248	-0.047515246	0.2009429	0.165623197	0.074916446	0.057087979	0.185212471	0.038226709	0.964011852	0.921844211	Bacteria.Proteobacteria.Betaproteobacteria	C1orf43
212154	ENSG00000143612	rs9803862	0.066832042	0.146247843	0.141128494	0.275077935	-0.308078426	0.199216628	-0.105506486	0.06554226	0.165316507	0.135499281	0.070835184	0.059552537	0.088402257	0.056843356	0.792083008	0.850632285	Bacteria.Firmicutes.Clostridia.Clostridiales.Lachnospiraceae.Roseburia	C1orf43
212155	ENSG00000143612	rs9803862	0.089311919	0.097608886	0.873364136	0.597986713	-0.356453512	0.291652159	-0.012521805	-0.034124618	0.206708519	0.173562119	0.078257782	0.064403028	0.106799433	0.051417958	0.999507593	0.935584968	Bacteria.Firmicutes.Clostridia.Clostridiales.Lachnospiraceae.Lachnoclostridium	C1orf43
212156	ENSG00000143612	rs9803862	0.445618111	0.409245335	0.058196766	0.23391351	-0.148006849	0.122560148	0.145615912	-0.070771822	0.192883975	0.147572335	0.075538488	0.058910839	0.252554998	0.142806949	0.999305535	0.989974535	Bacteria.Proteobacteria.Gammaproteobacteria.Pseudomonadales.Pseudomonadaceae.Pseudomonas	C1orf43
212157	ENSG00000143612	rs9803862	0.444583597	0.296546176	0.203245806	0.671119615	-0.16865251	0.181240692	0.115499005	-0.029117481	0.219288433	0.172249711	0.089874874	0.068268146	0.351949457	0.125000328	0.970727297	0.997803387	Bacteria.Actinobacteria.Actinobacteria.Micrococcales	C1orf43
212158	ENSG00000143612	rs9803862	0.040244753	0.029478599	0.864308566	0.337731027	-0.350265941	0.313961613	-0.014964101	-0.068464089	0.167392716	0.141083078	0.087223831	0.070897502	0.064849881	0.018907179	0.997851323	0.963237154	Bacteria.Firmicutes.Clostridia.Clostridiales.Lachnospiraceae.Fusicatenibacter	C1orf43
212159	ENSG00000143612	rs9803862	0.065278741	0.158032576	0.678358787	0.407576158	-0.334697293	0.192799154	0.033690577	-0.050953983	0.178546547	0.135021886	0.080879923	0.061133469	0.06967778	0.055004506	0.836966594	0.968614954	Bacteria.Firmicutes.Clostridia.Clostridiales.Peptostreptococcaceae.Intestinibacter	C1orf43
212160	ENSG00000143612	rs9803862	0.038871328	0.17747028	0.993755206	0.636815005	-0.355185318	0.189818609	0.000542218	-0.026539189	0.168528747	0.139250826	0.069015395	0.055948367	0.052219229	0.058480717	0.886856653	0.970812042	Bacteria.Firmicutes.Negativicutes.Selenomonadales.Acidaminococcaceae.Phascolarctobacterium	C1orf43
212161	ENSG00000143612	rs9803862	0.037524941	0.122663496	0.852472058	0.621081469	-0.35301188	0.206876227	0.012375223	-0.027486973	0.166294648	0.132296624	0.06628559	0.055344016	0.044328839	0.040451815	0.749169746	0.980281636	Bacteria.Firmicutes.Negativicutes.Selenomonadales.Acidaminococcaceae	C1orf43
212162	ENSG00000143612	rs9803862	0.289765331	0.691807077	0.380014912	0.302087695	-0.231163593	0.077249891	0.087046289	-0.087754034	0.21660558	0.194023692	0.098491469	0.084370579	0.318889217	0.359280523	0.96081397	0.904488287	Bacteria.Firmicutes.Clostridia.Clostridiales.Ruminococcaceae.Ruminiclostridium.6	C1orf43
212163	ENSG00000143612	rs9803862	0.116377431	0.167234711	0.874211805	0.734713304	-0.389911812	0.276417714	-0.01884056	0.031698271	0.245065879	0.197932198	0.118548609	0.093148729	0.208058205	0.107781172	0.999274386	0.998480911	Bacteria.Firmicutes.Clostridia.Clostridiales.Ruminococcaceae.Ruminococcaceae.UCG.013	C1orf43
212164	ENSG00000143612	rs9803862	0.3729025	0.440788041	0.151803498	0.457504253	-0.184298563	0.139298608	0.101749727	-0.046935763	0.205427851	0.179613936	0.070173841	0.062802572	0.254750227	0.167719569	0.998735039	0.999709092	Bacteria.Bacteroidetes.Bacteroidia.Bacteroidales.Prevotellaceae.Prevotella.9	C1orf43
212165	ENSG00000143612	rs9803862	0.093157591	0.251957411	0.757639925	0.836915383	-0.413714924	0.256542727	-0.037118973	0.021635308	0.242845239	0.221974173	0.119790803	0.104692795	0.248877342	0.20819425	0.955098408	0.99366716	Bacteria.Firmicutes.Clostridia.Clostridiales.Ruminococcaceae.Anaerotruncus	C1orf43
212166	ENSG00000143612	rs9803862	0.056007314	0.116725337	0.55202428	0.408408292	-0.334164957	0.20771316	0.049468691	-0.053854618	0.171785575	0.130677773	0.082752309	0.064728977	0.06009811	0.030696669	0.719851693	0.869357444	Bacteria.Firmicutes.Clostridia.Clostridiales.Peptostreptococcaceae	C1orf43
212167	ENSG00000143612	rs9803862	0.01676468	0.120157564	0.139074222	0.568402764	-0.742967172	0.362044381	-0.190579207	0.058350156	0.302730053	0.229944893	0.127279155	0.101782837	0.108371959	0.118938579	0.968970412	0.998920199	Bacteria.Firmicutes.Clostridia.Clostridiales.Lachnospiraceae..Eubacterium..ventriosum.group	C1orf43
212168	ENSG00000143612	rs9803862	0.000489875	0.014492391	0.002743201	0.094451648	-0.685062265	0.371467253	0.184247761	-0.076141243	0.18676677	0.147930849	0.059199914	0.044874185	0.004547774	0.014174041	0.998302481	0.99762474	Bacteria.Proteobacteria.Gammaproteobacteria.Enterobacteriales.Enterobacteriaceae.Escherichia.Shigella	C1orf43
212169	ENSG00000143612	rs9803862	0.664627103	0.870714359	0.391485302	0.885836221	0.38491685	0.13251572	-0.129707775	0.019303523	0.883868932	0.811062734	0.150369754	0.133930397	0.999415694	0.903668057	0.990344402	0.977319136	Bacteria.Firmicutes	C1orf43
212170	ENSG00000143612	rs9803862	0.510694536	0.171257686	0.484400483	0.646461772	-0.193455139	0.372235171	-0.061200682	-0.034425019	0.292518569	0.269106984	0.08703091	0.074708169	0.676138758	0.264570289	0.828998043	0.89747881	Bacteria.Firmicutes.Clostridia.Clostridiales.Lachnospiraceae..Eubacterium..rectale.group	C1orf43
212171	ENSG00000143612	rs9803862	0.008050753	0.008142943	0.15256138	0.041454063	-0.54807554	0.532262788	-0.140574781	0.179807121	0.200554477	0.19506695	0.097132617	0.086463895	0.051364649	0.014608345	0.998768023	0.918960091	Bacteria.Firmicutes.Clostridia.Clostridiales.Ruminococcaceae.Ruminococcaceae.NK4A214.group	C1orf43
212172	ENSG00000143612	rs9803862	0.680680794	0.577282244	0.351377376	0.611548162	-0.124134019	0.128483378	0.109168394	-0.043780406	0.300302783	0.229378417	0.116314417	0.085794521	0.614335292	0.324887792	0.996483139	0.880926995	Bacteria.Bacteroidetes.Bacteroidia.Bacteroidales.Porphyromonadaceae.Butyricimonas	C1orf43
212173	ENSG00000143612	rs9803862	0.258248561	0.529925295	0.704333587	0.552066938	-0.283234128	0.129320353	0.034947836	-0.045850137	0.248367742	0.204798026	0.091696182	0.076707365	0.339225865	0.262383207	0.999469974	0.986131077	Bacteria.Bacteroidetes.Bacteroidia.Bacteroidales.Porphyromonadaceae.Barnesiella	C1orf43
212174	ENSG00000143612	rs9803862	0.052276374	0.1278789	0.933443621	0.992703134	-0.362921906	0.224893988	-0.006688097	-0.000575284	0.18361595	0.145854965	0.079779589	0.062666381	0.062845373	0.039385114	0.865255342	0.932476478	Bacteria.Firmicutes.Clostridia.Clostridiales.Lachnospiraceae.Lachnospira	C1orf43
212175	ENSG00000143612	rs9803862	0.175451096	0.239234916	0.348903731	0.414107724	-0.263100515	0.173245756	-0.094710305	0.056415277	0.192099004	0.14587491	0.10038973	0.068642229	0.173285445	0.089071197	0.99786128	0.999462671	Bacteria.Firmicutes.Clostridia.Clostridiales.Lachnospiraceae.Anaerostipes	C1orf43
212176	ENSG00000143612	rs9803862	0.088951959	0.34060696	0.987489864	0.530143261	-0.363233517	0.159890825	0.001152376	0.038961883	0.210398027	0.166569591	0.073216524	0.06173474	0.138903038	0.175411209	0.973107537	0.87202988	Bacteria.Firmicutes.Negativicutes.Selenomonadales.Veillonellaceae	C1orf43
212177	ENSG00000143612	rs9803862	0.007653254	0.036935619	0.045972995	0.104721702	-0.459471453	0.281704206	0.183975889	-0.110157787	0.166997609	0.132278322	0.090449732	0.066964617	0.021759395	0.021891463	0.44114184	0.851900108	Bacteria.Actinobacteria.Actinobacteria	C1orf43
212178	ENSG00000143612	rs9803862	0.068625456	0.379438881	0.892244488	0.336966704	-0.338549812	0.135648727	-0.013913804	0.089625656	0.182887908	0.153297829	0.10231621	0.09266347	0.087495586	0.10980114	0.698508831	0.910444892	Bacteria.Firmicutes.Bacilli.Lactobacillales	C1orf43
212179	ENSG00000143612	rs9803862	0.195902039	0.390823024	0.462540993	0.481513799	-0.267279848	0.147987933	0.056394411	-0.045212115	0.204569997	0.171320839	0.076314159	0.063869977	0.258738077	0.196067129	0.999814869	0.936545844	Bacteria.Actinobacteria.Actinobacteria.Corynebacteriales.Corynebacteriaceae	C1orf43
212180	ENSG00000143612	rs9803862	0.000459282	0.02610205	0.002854085	0.184726125	-0.714326266	0.359872316	0.173859002	-0.060247198	0.1936966	0.15812095	0.056104493	0.044948717	0.005489079	0.024418065	0.886991818	0.965530807	Bacteria.Proteobacteria.Gammaproteobacteria.Enterobacteriales.Enterobacteriaceae	C1orf43
212181	ENSG00000143612	rs9803862	0.06367838	0.093482727	0.318786851	0.793062871	-0.314728107	0.224224182	-0.078068916	0.017754799	0.166864359	0.131750205	0.077716027	0.067406214	0.065784776	0.034844486	0.890732322	0.916558167	Bacteria.Firmicutes.Clostridia.Clostridiales.Lachnospiraceaencultured	C1orf43
212182	ENSG00000143612	rs9803862	0.035103246	0.208054092	0.517397102	0.884117533	-0.451156728	0.202769022	-0.07371658	-0.012023037	0.209696945	0.159486733	0.11326044	0.082171436	0.090865987	0.11216695	0.977255672	0.994553009	Bacteria.Firmicutes.Clostridia.Clostridiales.Ruminococcaceae.Ruminiclostridium.9	C1orf43
212183	ENSG00000143612	rs9803862	0.37937499	0.307778054	0.057079137	0.170240746	-0.165775538	0.142341949	0.215603846	-0.100089917	0.187319143	0.138486685	0.111331885	0.072185582	0.21296393	0.103477354	0.998173674	0.986722564	Bacteria.Firmicutes.Bacilli.Bacillales	C1orf43
212184	ENSG00000143612	rs9803862	0.031801989	0.087410318	0.632170904	0.816755897	-0.360408881	0.223565016	-0.045537022	0.016871118	0.164310717	0.128856664	0.094689278	0.072518268	0.038656608	0.023489348	0.998239218	0.997038792	Bacteria.Firmicutes.Clostridia.Clostridiales.Ruminococcaceae.Flavonifractor	C1orf43
212185	ENSG00000143612	rs9803862	0.036778219	0.089676873	0.54941371	0.749476347	-0.434476306	0.253888931	-0.048822062	0.018685247	0.203838736	0.147402484	0.081135826	0.058270054	0.069753585	0.048345522	0.99830237	0.997282036	Bacteria.Firmicutes.Clostridia.Clostridiales.Clostridiaceae.1.Clostridium.sensu.stricto.1	C1orf43
212186	ENSG00000143612	rs9803862	0.376132833	0.518139207	0.080030182	0.117327171	-0.171420294	0.097394791	0.157489814	-0.110091126	0.192377516	0.14990671	0.088582962	0.069377289	0.268616428	0.165257591	0.757326132	0.916976133	Bacteria.Firmicutes.Clostridia.Clostridiales.Ruminococcaceae.Ruminococcus.2	C1orf43
212187	ENSG00000143612	rs9803862	0.017617713	0.112058794	0.013765111	0.232964521	-0.379110829	0.201240756	-0.223915609	0.087846238	0.155714414	0.124954483	0.088469477	0.072973767	0.028200552	0.028936371	0.655370592	0.980985352	Bacteria.Firmicutes.Clostridia.Clostridiales.Ruminococcaceaencultured	C1orf43
212188	ENSG00000143612	rs9803862	0.043811103	0.055147559	0.035113683	0.888994105	-0.320267223	0.239923979	0.113948796	-0.007078103	0.155825257	0.122893489	0.052966354	0.050515584	0.048859587	0.017934174	0.460172245	0.88368184	Bacteria.Fusobacteria.Fusobacteriia.Fusobacteriales	C1orf43
212189	ENSG00000143612	rs9803862	0.687978421	0.479578245	0.190557638	0.446091471	-0.101283324	0.124203775	0.142119309	-0.054602191	0.251091602	0.174684377	0.107460491	0.071232527	0.392993387	0.259310569	0.998201428	0.99782309	Bacteria.Firmicutes.Bacilli.Bacillales.Staphylococcaceae.Staphylococcus	C1orf43
212190	ENSG00000143612	rs9803862	0.463550003	0.589067986	0.116395579	0.918892303	0.351059887	0.19870839	-0.159022685	0.007731117	0.476139225	0.366052801	0.09995339	0.075632434	0.840557558	0.692870497	0.956359196	0.942918039	Bacteria.Firmicutes.Clostridia.Clostridiales.Ruminococcaceae	C1orf43
212191	ENSG00000143612	rs9803862	0.039588477	0.095138877	0.960005387	0.707185631	-0.354322661	0.220934296	0.004285096	0.024783241	0.168754675	0.130485732	0.085127131	0.065691522	0.044428113	0.03135612	0.999334555	0.984995763	Bacteria.Firmicutes.Erysipelotrichia.Erysipelotrichales.Erysipelotrichaceae.Erysipelotrichaceae.UCG.003	C1orf43
212192	ENSG00000143612	rs9803862	0.992849218	0.938823404	0.365781401	0.351692435	-0.003812556	-0.022155868	-0.124846615	0.090080192	0.423791094	0.287582591	0.137092595	0.096039946	0.864539579	0.63356934	0.99967607	0.999141757	Bacteria.Firmicutes.Negativicutes.Selenomonadales	C1orf43
212193	ENSG00000143612	rs9803862	0.357983115	0.317595184	0.620024575	0.699506763	-0.250058613	0.172833461	0.046948789	-0.022633676	0.270134113	0.171625854	0.09424367	0.058383678	0.301501508	0.169560449	0.999614985	0.99936283	Bacteria.Firmicutes.Clostridia.Clostridiales.Lachnospiraceae.Tyzzerella.4	C1orf43
212194	ENSG00000143612	rs9803862	0.240860807	0.207068797	0.381718904	0.796901192	-0.24282154	0.196321788	-0.069730869	0.015815022	0.205174364	0.154077228	0.07918381	0.061203293	0.219571846	0.091631125	0.99514452	0.969189617	Bacteria.Firmicutes.Clostridia.Clostridiales.Ruminococcaceae.Subdoligranulum	C1orf43
212195	ENSG00000143612	rs9803862	0.163624524	0.241235275	0.094703	0.139404766	-0.245262318	0.156398476	0.153847855	-0.10191459	0.174108296	0.132256706	0.090741542	0.068121981	0.111663022	0.060624081	0.46003161	0.939271375	Bacteria.Actinobacteria.Actinobacteria.Bifidobacteriales.Bifidobacteriaceae	C1orf43
212196	ENSG00000143612	rs9803862	0.980926284	0.522364174	0.053557759	0.478758948	-0.005725686	0.128154012	0.165824805	-0.050685623	0.238586016	0.199264268	0.084364559	0.071152714	0.689094188	0.354649849	0.999437234	0.98110946	Bacteria.Proteobacteria.Betaproteobacteria.Neisseriales.Neisseriaceae	C1orf43
212197	ENSG00000143612	rs9803862	0.050293009	0.069237163	0.773781057	0.503737285	-0.381776535	0.271800317	-0.01991133	0.037162578	0.191468227	0.14716138	0.068989403	0.055276475	0.077694461	0.047354274	0.92558454	0.820125691	Bacteria.Firmicutes.Clostridia.Clostridiales.Lachnospiraceae.Tyzzerella	C1orf43
212198	ENSG00000143612	rs9803862	0.22868955	0.287693474	0.097744769	0.239503901	-0.219582414	0.149435231	0.136277586	-0.073233265	0.180724167	0.139418709	0.081132321	0.061698934	0.151075024	0.088905737	0.999550314	0.996901429	Bacteria.Proteobacteria.Gammaproteobacteria.Pseudomonadales	C1orf43
212199	ENSG00000143612	rs9803862	0.04545344	0.122334967	0.738318047	0.766443631	-0.336469548	0.203643579	-0.027692698	-0.019973334	0.165013084	0.130112894	0.082543529	0.066966753	0.042914465	0.039987004	0.99766152	0.950951254	Bacteria.Firmicutes.Clostridia.Clostridiales.Lachnospiraceae.Coprococcus.1	C1orf43
212200	ENSG00000143612	rs9803862	0.411561864	0.486049178	0.106345231	0.189609208	-0.165116817	0.109862555	-0.156590908	0.095687761	0.199805564	0.156824333	0.09564466	0.072195526	0.331334836	0.223545525	0.998793879	0.998019463	Bacteria.Firmicutes.Clostridia.Clostridiales.Lachnospiraceae.Blautia	C1orf43
212201	ENSG00000143612	rs9803862	0.315154283	0.352737948	0.488089272	0.696860388	-0.239997567	0.168341555	0.119152308	-0.050953148	0.237112479	0.179871813	0.170886585	0.130226108	0.25263843	0.153153004	0.86810864	0.994989321	Bacteria.Actinobacteria.Coriobacteriia.Coriobacteriales	C1orf43
212202	ENSG00000143612	rs9803862	0.164494537	0.242133217	0.093759462	0.138351054	-0.244773357	0.156100431	0.154327939	-0.10220375	0.174125419	0.132259363	0.09075857	0.068130202	0.112508274	0.060819834	0.459560781	0.938940281	Bacteria.Actinobacteria.Actinobacteria.Bifidobacteriales.Bifidobacteriaceae.Bifidobacterium	C1orf43
212203	ENSG00000143612	rs9803862	0.892020926	0.555429009	0.039616018	0.37680266	-0.030894679	0.11378554	0.208733549	-0.072117817	0.226713028	0.191988849	0.099428674	0.081049032	0.459122008	0.267662246	0.963485106	0.971945944	Bacteria.Firmicutes.Bacilli.Lactobacillales.Carnobacteriaceae.Granulicatella	C1orf43
212204	ENSG00000143612	rs9803862	0.161023524	0.046264657	0.587912981	0.126806666	-0.598311488	0.89068627	0.042528524	-0.116723425	0.422071743	0.438500895	0.078101555	0.075484136	0.848360306	0.298741993	0.998947111	0.981145089	Bacteria.Bacteroidetes	C1orf43
212205	ENSG00000143612	rs9803862	0.060061911	0.316903505	0.798238157	0.193144019	-0.33054826	0.141507512	-0.025736696	0.122254325	0.172772434	0.140316554	0.100274689	0.092986706	0.066634072	0.086494286	0.744776725	0.921307549	Bacteria.Firmicutes.Bacilli.Lactobacillales.Streptococcaceae.Streptococcus	C1orf43
212206	ENSG00000143612	rs9803862	0.057051548	0.117861223	0.118931711	0.180539872	-0.31675429	0.201807205	-0.151863612	0.100257798	0.163544513	0.127363676	0.096127835	0.074077558	0.052474227	0.034958	0.997048205	0.999513539	Bacteria.Firmicutes.Clostridia.Clostridiales.Lachnospiraceae.Dorea	C1orf43
212207	ENSG00000143612	rs9803862	0.20214768	0.191008669	0.824027078	0.843663449	-0.313897703	0.243727391	0.020797581	0.015080696	0.243656975	0.184479216	0.093156427	0.076169967	0.309803862	0.133873009	0.99946547	0.972078348	Bacteria.Firmicutes.Erysipelotrichia.Erysipelotrichales.Erysipelotrichaceae..Clostridium..innocuum.group	C1orf43
212208	ENSG00000143612	rs9803862	0.014199866	0.060954665	0.111188275	0.292664925	-0.416453554	0.249540926	0.117002469	-0.06737656	0.165326086	0.13089694	0.07246939	0.06351719	0.020038621	0.019002937	0.686323333	0.849367491	Bacteria.Proteobacteria.Gammaproteobacteria.Pasteurellales.Pasteurellaceae	C1orf43
212209	ENSG00000143612	rs9803862	0.021839598	0.083438779	0.443365044	0.857780784	-0.39015333	0.225651325	0.067017163	-0.011229541	0.166109895	0.128380189	0.086904515	0.062420351	0.034156054	0.025524985	0.870854785	0.998318077	Bacteria.Firmicutes.Clostridia.Clostridiales.Lachnospiraceae..Eubacterium..hallii.group	C1orf43
212210	ENSG00000143612	rs9803862	0.082940765	0.041819975	0.305195931	0.588605309	-0.308822277	0.315463875	-0.06739536	-0.028549378	0.175408575	0.151978126	0.065218104	0.052527143	0.105978324	0.031786148	0.943988959	0.928903018	Bacteria.Proteobacteria.Betaproteobacteria.Burkholderiales.Alcaligenaceae	C1orf43
212211	ENSG00000143612	rs9803862	0.154264523	0.220963277	0.921600971	0.887644211	-0.378588409	0.246168771	-0.013925774	0.014723574	0.262695187	0.199219662	0.140957134	0.103809442	0.234006239	0.133755398	0.998330087	0.999834196	Bacteria.Actinobacteria.Coriobacteriia.Coriobacteriales.Coriobacteriaceae.Collinsella	C1orf43
212212	ENSG00000143612	rs9803862	0.026737574	0.100450469	0.442969216	0.649086775	-0.436159388	0.261671803	-0.065762673	0.031894559	0.192480793	0.157064616	0.085203428	0.069773024	0.06618505	0.054383929	0.918826637	0.977443498	Bacteria.Firmicutes.Clostridia.Clostridiales.Ruminococcaceae.Ruminococcaceae.UCG.003	C1orf43
212213	ENSG00000143612	rs9803862	0.388108763	0.467116472	0.389134075	0.505122663	-0.207299111	0.132415741	0.137768014	-0.084787303	0.238605878	0.181041226	0.158919111	0.126526558	0.294331401	0.190430191	0.911325283	0.989731238	Bacteria.Actinobacteria.Coriobacteriia.Coriobacteriales.Coriobacteriaceae	C1orf43
212214	ENSG00000143612	rs9803862	0.860331676	0.561380488	0.045907051	0.376565109	-0.04021353	0.11250691	0.204175594	-0.072431524	0.227657425	0.192732408	0.1003493	0.081360835	0.459678662	0.25370406	0.988161388	0.950695192	Bacteria.Firmicutes.Bacilli.Lactobacillales.Carnobacteriaceae	C1orf43
212215	ENSG00000143612	rs9803862	0.268972849	0.379468157	0.152834356	0.199298258	-0.212258807	0.127817497	-0.112193542	0.074480628	0.190398274	0.144456612	0.077574489	0.057444881	0.166342981	0.131397964	0.803428755	0.994448463	Bacteria.Bacteroidetes.Bacteroidia.Bacteroidales.Porphyromonadaceae	C1orf43
212216	ENSG00000143612	rs9803862	0.038707344	0.083096112	0.025283454	0.069553552	-0.33491416	0.224036917	-0.174322873	0.110827909	0.158772457	0.12731688	0.076154911	0.060075678	0.038940826	0.023596018	0.996546716	0.994860843	Bacteria.Firmicutes.Clostridia.Clostridiales.Ruminococcaceae.Ruminococcaceae.UCG.002	C1orf43
212217	ENSG00000143612	rs9803862	0.018211617	0.057221644	0.305501695	0.434401034	-0.451033591	0.281716354	-0.096681242	0.057527024	0.186260058	0.145556297	0.093617527	0.073144903	0.033906315	0.018144515	0.999989953	0.995249858	Bacteria.Firmicutes.Clostridia.Clostridiales.Christensenellaceae	C1orf43
212218	ENSG00000143612	rs9803862	0.004411643	0.019548276	0.056893261	0.082802728	-0.57401798	0.372290264	0.228159003	-0.152485195	0.194678336	0.155553467	0.117724355	0.086570608	0.025058313	0.019418543	0.925664213	0.949592213	Bacteria.Actinobacteria	C1orf43
212219	ENSG00000143612	rs9803862	0.211999565	0.696510035	0.186200018	0.077651851	-0.233106864	0.061491726	-0.11868038	0.126620996	0.184961674	0.1569695	0.088845356	0.070643239	0.201403134	0.206665938	0.993501001	0.777270929	Bacteria.Firmicutes.Erysipelotrichia.Erysipelotrichales	C1orf43
212220	ENSG00000143612	rs9803862	0.08703321	0.093471684	0.629959573	0.439919334	-0.461697564	0.335970765	-0.061235264	0.074648208	0.26578527	0.197403747	0.126508611	0.096069071	0.151640848	0.059866918	0.999550585	0.954350865	Bacteria.Firmicutes.Clostridia.Clostridiales.Lachnospiraceae.Lachnospiraceae.ND3007.group	C1orf43
212221	ENSG00000143612	rs9803862	0.248198492	0.270514273	0.011480556	0.099582746	-0.195889765	0.146139529	-0.17697824	0.088938531	0.168140704	0.131515144	0.0680586	0.053244862	0.164803962	0.081430535	0.997466038	0.994193156	Bacteria.Bacteroidetes.Bacteroidia.Bacteroidales.Rikenellaceae	C1orf43
212222	ENSG00000143612	rs9803862	0.033278122	0.092809854	0.329667843	0.347798414	-0.354583151	0.218414414	-0.074204436	0.055807198	0.163084145	0.128067148	0.075561742	0.059017352	0.036345583	0.025959954	0.998880039	0.950358135	Bacteria.Proteobacteria.Deltaproteobacteria.Desulfovibrionales.Desulfovibrionaceae.Bilophila	C1orf43
212223	ENSG00000143612	rs9803862	0.82491277	0.830278988	0.148250627	0.134033692	-0.057843624	-0.047522505	0.149735702	-0.131930251	0.260425788	0.220834749	0.102357904	0.086965935	0.614912928	0.395251005	0.620970061	0.790598574	Bacteria.Firmicutes.Erysipelotrichia.Erysipelotrichales.Erysipelotrichaceae.Faecalitalea	C1orf43
212224	ENSG00000143612	rs9803862	0.01446397	0.057233698	0.049740576	0.546945585	-0.40085869	0.241285948	0.130952583	-0.036612597	0.159587165	0.124673053	0.065512412	0.060470073	0.022154243	0.022824341	0.338255197	0.963982022	Bacteria.Firmicutes.Negativicutes.Selenomonadales.Veillonellaceae.Veillonella	C1orf43
212225	ENSG00000143612	rs9803862	0.26850536	0.216571945	0.58244082	0.7933311	-0.274780933	0.301823471	0.050667342	0.022919085	0.246238413	0.241915699	0.091697951	0.087128076	0.370236991	0.175506012	0.984987993	0.979204363	Bacteria.Proteobacteria.Deltaproteobacteria.Desulfovibrionales.Desulfovibrionaceae.Desulfovibrio	C1orf43
212226	ENSG00000143612	rs9803862	0.00586648	0.144703636	0.029590835	0.361729751	-0.473960633	0.219264481	-0.190447117	0.064176408	0.1664427	0.148554843	0.085641338	0.069874986	0.021125408	0.06378513	0.845495631	0.867628231	Bacteria.Firmicutes.Clostridia.Clostridiales.Ruminococcaceae.Ruminococcaceae.UCG.005	C1orf43
212227	ENSG00000143612	rs9803862	0.218129445	0.09763008	0.185904331	0.730742733	-0.223867864	0.233406879	0.079573794	0.018161236	0.180048997	0.138909338	0.059529221	0.052549921	0.19080576	0.053534135	0.925613467	0.997412515	Bacteria.Proteobacteria.Gammaproteobacteria.Enterobacteriales.Enterobacteriaceae.Citrobacter	C1orf43
212228	ENSG00000143612	rs9803862	0.962830329	0.679153178	0.426216272	0.966715123	0.02389515	0.229553663	-0.082678347	0.004448231	0.510805241	0.552529547	0.103266094	0.10619561	0.907053755	0.688010581	0.876277026	0.881705892	Bacteria.Firmicutes.Clostridia.Clostridiales.Lachnospiraceae	C1orf43
212229	ENSG00000143612	rs9803862	0.161028085	0.046262761	0.587930612	0.126802915	-0.598305567	0.890693985	0.042526782	-0.116724643	0.422072233	0.438500767	0.078102053	0.075484165	0.846793419	0.298467752	0.998912436	0.981117471	Bacteria.Bacteroidetes.Bacteroidia.Bacteroidales	C1orf43
212230	ENSG00000143612	rs9803862	0.066516211	0.125590725	0.139172933	0.537855295	-0.309345136	0.206507712	0.095632406	-0.03176067	0.165798827	0.133111461	0.06388474	0.051285366	0.055436758	0.044712251	0.99994518	0.999865593	Bacteria.Bacteroidetes.Bacteroidia.Bacteroidales.Prevotellaceae	C1orf43
212231	ENSG00000143612	rs9803862	0.025116963	0.096979429	0.291314728	0.372500635	-0.540395632	0.384204006	-0.085469541	0.071073601	0.235798194	0.228200935	0.08034676	0.079155007	0.095488678	0.136129132	0.568531047	0.789400717	Bacteria.Firmicutes.Erysipelotrichia.Erysipelotrichales.Erysipelotrichaceae.Holdemanella	C1orf43
212232	ENSG00000143612	rs9803862	0.478959208	0.335642807	0.410445363	0.828746104	-0.186527572	0.188850654	0.087877431	-0.016880182	0.261968018	0.194713665	0.106084482	0.0777281	0.49279663	0.20186712	0.999028109	0.997798285	Bacteria.Actinobacteria.Actinobacteria.Micrococcales.Micrococcaceae	C1orf43
212233	ENSG00000143612	rs9803862	0.712531754	0.683206949	0.392741334	0.957127794	0.287747933	0.285283696	-0.117048268	-0.006396186	0.777596757	0.695984084	0.136056116	0.118529486	0.987348183	0.77351519	0.996576058	0.893504067	Bacteria.Firmicutes.Clostridia.Clostridiales	C1orf43
212234	ENSG00000143612	rs9803862	0.55858109	0.729555899	0.490271266	0.480508882	-0.178944649	0.083028911	-0.070125921	0.054252718	0.304360312	0.239147886	0.101081875	0.07646535	0.666342206	0.482087031	0.996108676	0.996850396	Bacteria.Firmicutes.Clostridia.Clostridiales.Lachnospiraceae..Ruminococcus..gnavus.group	C1orf43
212235	ENSG00000143621	rs11265625	0.547008943	0.788253047	0.99661175	0.246377364	-0.175430033	-0.073352308	0.000612923	-0.153150496	0.289789561	0.272004441	0.143788462	0.130945101	0.54728475	0.416313839	0.971747712	0.948608152	Bacteria.Firmicutes.Clostridia.Clostridiales.Ruminococcaceae.Anaerotruncus	ILF2
212236	ENSG00000143621	rs11265625	0.650094589	0.799797053	0.614437792	0.133352888	-0.103706226	0.048306285	0.042747742	-0.100236548	0.227570814	0.189708238	0.084456638	0.06595641	0.408685587	0.287084416	0.910279121	0.926870238	Bacteria.Firmicutes.Clostridia.Clostridiales.Lachnospiraceae.Lachnospiraceae.UCG.010	ILF2
212237	ENSG00000143621	rs11265625	0.848158942	0.871894442	0.782450145	0.668882839	-0.071570362	0.061171475	0.034365423	-0.05431946	0.372332812	0.377880209	0.123948368	0.126440691	0.401819267	0.278396678	0.998735039	0.999709092	Bacteria.Bacteroidetes.Bacteroidia.Bacteroidales.Prevotellaceae.Prevotella.9	ILF2
212238	ENSG00000143621	rs11265625	0.274536663	0.170186968	0.8164047	0.633289964	-0.199983682	0.227608765	-0.019568615	0.031664742	0.181501072	0.164132151	0.083949224	0.066060735	0.176134698	0.049262239	0.84132994	0.906418779	Bacteria.Firmicutes.Clostridia.Clostridiales.Lachnospiraceae.Lachnospira	ILF2
212239	ENSG00000143621	rs11265625	0.018339544	0.071611299	0.021230307	0.175767747	-0.540844785	0.435974066	-0.196346289	0.116056098	0.223605219	0.238103972	0.083190782	0.084799693	0.066902112	0.070816435	0.693209445	0.821278735	Bacteria.Firmicutes.Clostridia.Clostridiales.Ruminococcaceae.Ruminococcaceae.UCG.014	ILF2
212240	ENSG00000143621	rs11265625	0.904663918	0.808470258	0.480354525	0.331220629	0.040320978	-0.079242249	-0.07119286	0.082988959	0.335357265	0.325598175	0.100305862	0.084780701	0.796658521	0.561506191	0.827782116	0.890273479	Bacteria.Firmicutes.Clostridia.Clostridiales.Lachnospiraceae..Eubacterium..rectale.group	ILF2
212241	ENSG00000143621	rs11265625	0.160528153	0.092375346	0.210511468	0.196755637	-0.237349378	0.294728257	-0.087169113	0.086642324	0.16723426	0.172578689	0.068937729	0.066442349	0.106222089	0.032394484	0.596959074	0.900821465	Bacteria.Firmicutes.Negativicutes.Selenomonadales.Acidaminococcaceae	ILF2
212242	ENSG00000143621	rs11265625	0.492910556	0.415313503	0.842980624	0.938085027	-0.151548069	0.195232237	0.01959627	-0.00818117	0.219786365	0.238162898	0.098541156	0.104922407	0.372837785	0.158283388	0.998368957	0.997803387	Bacteria.Actinobacteria.Actinobacteria.Micrococcales	ILF2
212243	ENSG00000143621	rs11265625	0.247837175	0.24110926	0.715944667	0.717576727	-0.232074295	0.201945216	-0.03122317	-0.026078841	0.199045786	0.170726612	0.08543776	0.071792483	0.165794741	0.086552976	0.998970432	0.998994847	Bacteria.Firmicutes.Erysipelotrichia.Erysipelotrichales.Erysipelotrichaceae.Erysipelatoclostridium	ILF2
212244	ENSG00000143621	rs11265625	0.299377239	0.176954491	0.850971595	0.837236656	-0.175194162	0.225613559	0.010722702	0.012063043	0.16748978	0.165310288	0.056849003	0.058489704	0.154705565	0.054927356	0.99894297	0.998882343	Bacteria.Verrucomicrobia.Verrucomicrobiae.Verrucomicrobiales.Verrucomicrobiaceae.Akkermansia	ILF2
212245	ENSG00000143621	rs11265625	0.250012277	0.171543042	0.78854109	0.780588774	-0.190398319	0.211160551	0.01848172	0.017494411	0.164061015	0.152761481	0.068629451	0.062548921	0.123423025	0.044096486	0.94253553	0.990835033	Bacteria.Bacteroidetes.Bacteroidia.Bacteroidales.Porphyromonadaceae.Parabacteroides	ILF2
212246	ENSG00000143621	rs11265625	0.263163196	0.20411652	0.330299334	0.582397683	-0.183429042	0.196538687	0.076876515	-0.039295545	0.162531678	0.153233881	0.078385726	0.071109076	0.14318036	0.05321963	0.895322073	0.952629242	Bacteria.Proteobacteria.Deltaproteobacteria	ILF2
212247	ENSG00000143621	rs11265625	0.187251877	0.295963309	0.388024093	0.814937913	-0.314477761	0.244039293	0.073901439	-0.018767514	0.235991475	0.23165095	0.085046934	0.079862464	0.236529033	0.133612523	0.952041951	0.931534808	Bacteria.Proteobacteria.Betaproteobacteria	ILF2
212248	ENSG00000143621	rs11265625	0.078904642	0.068553173	0.162946442	0.201116405	-0.392589163	0.37870001	0.11860887	-0.093073587	0.219974121	0.204522652	0.084061235	0.072079436	0.130077024	0.058414514	0.770904473	0.796211382	Bacteria.Firmicutes.Negativicutes.Selenomonadales.Veillonellaceae	ILF2
212249	ENSG00000143621	rs11265625	0.450596501	0.348389653	0.47740288	0.258351084	-0.131813965	0.151307827	0.042521921	-0.063587615	0.173684001	0.160209084	0.059508121	0.055772046	0.224611362	0.08742345	0.711630917	0.824514589	Bacteria.Proteobacteria.Betaproteobacteria.Burkholderiales.Alcaligenaceae.Sutterella	ILF2
212250	ENSG00000143621	rs11265625	0.289212448	0.260250137	0.508279182	0.53618776	-0.416384232	0.401267448	0.090064773	-0.073399851	0.389710704	0.353367108	0.135407413	0.118036106	0.674071478	0.368806488	0.99967607	0.999141757	Bacteria.Firmicutes.Negativicutes.Selenomonadales	ILF2
212251	ENSG00000143621	rs11265625	0.070066626	0.057943974	0.155884748	0.183887321	-0.473014024	0.490344536	0.091037807	-0.090988704	0.25688616	0.254103884	0.063421622	0.06775269	0.17690967	0.068151853	0.729081979	0.995251343	Bacteria.Proteobacteria.Gammaproteobacteria	ILF2
212252	ENSG00000143621	rs11265625	0.120548981	0.155236589	0.262607926	0.383223761	-0.418321694	0.394204548	-0.134300996	0.102107345	0.265973962	0.274186248	0.118860921	0.116318727	0.287728638	0.1358153	0.968970412	0.998920199	Bacteria.Firmicutes.Clostridia.Clostridiales.Lachnospiraceae..Eubacterium..ventriosum.group	ILF2
212253	ENSG00000143621	rs11265625	0.082225241	0.135438203	0.141865687	0.360655767	-0.368648184	0.32190817	-0.129372672	0.073899164	0.208890473	0.212974623	0.087022199	0.080280179	0.13585445	0.074091685	0.974916192	0.954325757	Bacteria.Firmicutes.Clostridia.Clostridiales.Ruminococcaceae.Ruminococcus.1	ILF2
212254	ENSG00000143621	rs11265625	0.265182909	0.128054432	0.748215935	0.443598865	-0.234009659	0.307946299	0.026708405	-0.055892729	0.208236876	0.199812125	0.082858533	0.072516256	0.193656531	0.062215444	0.999507593	0.935584968	Bacteria.Firmicutes.Clostridia.Clostridiales.Lachnospiraceae.Lachnoclostridium	ILF2
212255	ENSG00000143621	rs11265625	0.194582857	0.141920555	0.48732588	0.511981762	-0.26712872	0.281395471	-0.065019384	0.055643129	0.20384367	0.189306442	0.093085874	0.084394214	0.158207513	0.044046048	0.940861986	0.918095151	Bacteria.Firmicutes.Clostridia.Clostridiales.Lachnospiraceae..Eubacterium..eligens.group	ILF2
212256	ENSG00000143621	rs11265625	0.127897822	0.113569027	0.214341578	0.323731912	-0.276222301	0.262622943	-0.142722044	0.088842105	0.179152986	0.163766928	0.113832569	0.089355799	0.127567787	0.049153306	0.733173018	0.777919779	Bacteria.Firmicutes.Clostridia.Clostridiales.Ruminococcaceae.Butyricicoccus	ILF2
212257	ENSG00000143621	rs11265625	0.25919337	0.162012876	0.461599735	0.399624897	-0.18554183	0.224440633	-0.079911214	0.074080671	0.163027731	0.158708683	0.107909593	0.087382016	0.151749118	0.03832855	0.816427641	0.997649073	Bacteria.Firmicutes.Clostridia.Clostridiales.Ruminococcaceaencultured	ILF2
212258	ENSG00000143621	rs11265625	0.921144054	0.913060481	0.821287295	0.556111912	-0.055059278	-0.049816284	-0.022544155	0.04665846	0.554071815	0.454534977	0.09940501	0.078862734	0.9269563	0.75499922	0.998947111	0.989010381	Bacteria.Bacteroidetes	ILF2
212259	ENSG00000143621	rs11265625	0.469382325	0.621738641	0.875221873	0.881165795	-0.201530419	0.153281512	0.017827977	0.017213216	0.276948711	0.309209844	0.113093063	0.114700007	0.499743562	0.363766643	0.997570438	0.984587444	Bacteria.Firmicutes.Clostridia.Clostridiales.Lachnospiraceae.Lachnospiraceae.UCG.008	ILF2
212260	ENSG00000143621	rs11265625	0.329182821	0.089938056	0.973684431	0.35822724	-0.206426142	0.392090131	0.003023706	0.080163208	0.209989747	0.227828513	0.091314831	0.086643241	0.33080979	0.077509231	0.948231143	0.878176149	Bacteria.Firmicutes.Clostridia.Clostridiales.Lachnospiraceae..Eubacterium..xylanophilum.group	ILF2
212261	ENSG00000143621	rs11265625	0.902725967	0.579764318	0.340538142	0.721942573	0.034092099	0.133657265	0.113236498	-0.034563117	0.277873438	0.240183138	0.117949548	0.096710679	0.607352455	0.274874296	0.99946547	0.972078348	Bacteria.Firmicutes.Erysipelotrichia.Erysipelotrichales.Erysipelotrichaceae..Clostridium..innocuum.group	ILF2
212262	ENSG00000143621	rs11265625	0.284174386	0.248767445	0.796079276	0.793704322	-0.207539357	0.235492436	-0.025393107	0.02295653	0.192206861	0.202379105	0.097864802	0.087432055	0.255010125	0.094303988	0.827502105	0.996716587	Bacteria.Bacteroidetes.Bacteroidia.Bacteroidales.Porphyromonadaceae.Odoribacter	ILF2
212263	ENSG00000143621	rs11265625	0.312391404	0.407221599	0.662737113	0.824031064	-0.270115305	0.254739277	-0.041794182	0.023676614	0.265337085	0.305398412	0.095396542	0.106054621	0.498572294	0.316368995	0.998986731	0.998377846	Bacteria.Firmicutes.Clostridia.Clostridiales.Family.XI.Anaerococcus	ILF2
212264	ENSG00000143621	rs11265625	0.330586421	0.291559853	0.736508003	0.951443099	-0.255397271	0.220244876	-0.033306165	0.004865217	0.260566893	0.207150182	0.098566955	0.079592445	0.350673414	0.195039553	0.999586829	0.996426659	Bacteria.Firmicutes.Negativicutes.Selenomonadales.Veillonellaceae.Megasphaera	ILF2
212265	ENSG00000143621	rs11265625	0.274648217	0.179720051	0.383265036	0.472059602	-0.179436518	0.206561836	0.084453975	-0.062581003	0.162891093	0.152331558	0.096216744	0.086523134	0.148679695	0.041323022	0.984441985	0.975404565	Bacteria.Firmicutes.Clostridia.Clostridiales.Ruminococcaceae.Flavonifractor	ILF2
212266	ENSG00000143621	rs11265625	0.480582613	0.555026193	0.210518316	0.033693884	-0.121598728	0.092808709	-0.107304141	0.172360556	0.171413671	0.156435096	0.084862813	0.079467119	0.262178976	0.163815291	0.997851323	0.905123355	Bacteria.Firmicutes.Clostridia.Clostridiales.Lachnospiraceae.Fusicatenibacter	ILF2
212267	ENSG00000143621	rs11265625	0.124635817	0.187000563	0.258205488	0.646266628	-0.355931956	0.283846877	0.0948053	-0.034771813	0.228837796	0.212882355	0.083127084	0.075416025	0.159936934	0.103197724	0.938500455	0.927133816	Bacteria.Proteobacteria.Betaproteobacteria.Burkholderiales	ILF2
212268	ENSG00000143621	rs11265625	0.973119089	0.603896555	0.538331588	0.170358542	-0.009757423	-0.154855513	0.064708773	-0.147293297	0.288470984	0.297051386	0.104611007	0.106258716	0.597603305	0.306870283	0.996423631	0.938343963	Bacteria.Bacteroidetes.Bacteroidia.Bacteroidales.Prevotellaceae.Prevotella.7	ILF2
212269	ENSG00000143621	rs11265625	0.279056831	0.19173928	0.566148229	0.938772832	-0.177962053	0.20142467	0.039088112	-0.005092138	0.163055646	0.152714313	0.067786688	0.066041114	0.129169755	0.047553243	0.854941876	0.991310041	Bacteria.Proteobacteria.Gammaproteobacteria.Pasteurellales.Pasteurellaceae.Haemophilus	ILF2
212270	ENSG00000143621	rs11265625	0.285565898	0.283867844	0.921783713	0.717345731	-0.180585339	0.177538383	-0.00991079	0.038657328	0.167732237	0.164316731	0.100552486	0.106328862	0.204887069	0.099158537	0.777200849	0.94192856	Bacteria.Actinobacteria.Actinobacteria	ILF2
212271	ENSG00000143621	rs11265625	0.259027568	0.184848028	0.744588974	0.807861306	-0.203441324	0.220421319	0.023925445	-0.017111638	0.17869244	0.164496329	0.073132708	0.070082583	0.163537034	0.075887479	0.905807925	0.996759562	Bacteria.Bacteroidetes.Bacteroidia.Bacteroidales.Porphyromonadaceae	ILF2
212272	ENSG00000143621	rs11265625	0.23656813	0.157513981	0.492412133	0.517967807	-0.196955323	0.229869602	0.049040652	-0.047543771	0.164888901	0.160779383	0.07104024	0.073147676	0.120205103	0.052689757	0.996033175	0.957759426	Bacteria.Firmicutes.Clostridia.Clostridiales.Lachnospiraceae.Lachnospiraceae.NK4A136.group	ILF2
212273	ENSG00000143621	rs11265625	0.166723465	0.347922339	0.367699923	0.900928777	-0.354176207	0.224926903	-0.120438112	0.015314795	0.253302264	0.237926767	0.132785508	0.12254977	0.239233321	0.182682938	0.860357905	0.999817689	Bacteria.Firmicutes.Clostridia.Clostridiales.Family.XIII.Family.XIII.AD3011.group	ILF2
212274	ENSG00000143621	rs11265625	0.182669192	0.204504944	0.433295413	0.574231053	-0.293774159	0.276333302	-0.088553274	0.056114204	0.21813659	0.215634056	0.11232267	0.099380053	0.261208241	0.12340637	0.999274386	0.998480911	Bacteria.Firmicutes.Clostridia.Clostridiales.Ruminococcaceae.Ruminococcaceae.UCG.013	ILF2
212275	ENSG00000143621	rs11265625	0.444869263	0.268463079	0.750752224	0.967734059	-0.147189136	0.205629753	-0.023575279	0.002848395	0.191501573	0.184253795	0.073909311	0.070150335	0.302917443	0.10914192	0.998997514	0.971843191	Bacteria.Firmicutes.Clostridia.Clostridiales.Ruminococcaceae.Subdoligranulum	ILF2
212276	ENSG00000143621	rs11265625	0.141487403	0.103300884	0.233803287	0.314925929	-0.261342316	0.262791521	-0.115756244	0.092155478	0.17562159	0.159082335	0.096333155	0.091004363	0.101182159	0.031116121	0.581863108	0.950702349	Bacteria.Actinobacteria.Actinobacteria.Bifidobacteriales.Bifidobacteriaceae	ILF2
212277	ENSG00000143621	rs11265625	0.394572033	0.469159918	0.869827355	0.633638887	-0.161938438	0.140362646	-0.016193843	0.042801351	0.188970122	0.192793355	0.098432922	0.0893865	0.256171889	0.129603742	0.999513786	0.966818112	Bacteria.Firmicutes.Erysipelotrichia.Erysipelotrichales.Erysipelotrichaceae	ILF2
212278	ENSG00000143621	rs11265625	0.75974326	0.749577215	0.632696538	0.608229822	0.318285113	-0.354012367	-0.083614914	0.090869605	1.036462313	1.104450101	0.174137279	0.176424259	0.999415694	0.888519922	0.990344402	0.957654319	Bacteria.Firmicutes	ILF2
212279	ENSG00000143621	rs11265625	0.386026407	0.121441872	0.576677211	0.548008412	-0.151438901	0.287918422	0.044982436	0.059340693	0.173542317	0.183510253	0.08017836	0.098269373	0.215490825	0.051782654	0.998173674	0.994266973	Bacteria.Firmicutes.Bacilli.Bacillales	ILF2
212280	ENSG00000143621	rs11265625	0.132024515	0.120826014	0.13190726	0.242149586	-0.26239279	0.292851225	-0.110065997	0.082526985	0.172055191	0.186339841	0.072149778	0.069925174	0.10946437	0.043687611	0.571038902	0.892889002	Bacteria.Firmicutes.Negativicutes.Selenomonadales.Acidaminococcaceae.Phascolarctobacterium	ILF2
212281	ENSG00000143621	rs11265625	0.820846609	0.766238289	0.734566446	0.714030178	-0.076627359	0.098818177	-0.026320964	0.025289448	0.337030899	0.331018406	0.077302433	0.068716126	0.797119415	0.53788408	0.999785669	0.999420701	Bacteria.Firmicutes.Clostridia.Clostridiales.Ruminococcaceae.Faecalibacterium	ILF2
212282	ENSG00000143621	rs11265625	0.410602124	0.217166071	0.171000936	0.18510828	-0.137595845	0.189477113	0.088315827	-0.072113805	0.166159833	0.152067254	0.06380899	0.053849511	0.196067294	0.051233475	0.675312753	0.873225638	Bacteria.Fusobacteria.Fusobacteriia.Fusobacteriales	ILF2
212283	ENSG00000143621	rs11265625	0.70269647	0.787648383	0.982672728	0.900873853	-0.166532635	0.139715643	-0.001994843	0.01234079	0.434420456	0.5165803	0.091503696	0.098696626	0.906435269	0.744650977	0.960136091	0.942918039	Bacteria.Firmicutes.Clostridia.Clostridiales.Ruminococcaceae	ILF2
212284	ENSG00000143621	rs11265625	0.031378635	0.035903869	0.053766019	0.103325613	-0.501717456	0.416760767	-0.377009117	0.258577687	0.228144918	0.194583521	0.191977889	0.15654292	0.066339734	0.031232396	0.699341421	0.994989321	Bacteria.Actinobacteria.Coriobacteriia.Coriobacteriales	ILF2
212285	ENSG00000143621	rs11265625	0.276551882	0.206313123	0.28673224	0.514042777	-0.178093502	0.195279074	0.082394652	-0.046021585	0.162320054	0.153000869	0.076717327	0.070144512	0.131009865	0.052563857	0.972085394	0.957248517	Bacteria.Proteobacteria.Deltaproteobacteria.Desulfovibrionales.Desulfovibrionaceae	ILF2
212286	ENSG00000143621	rs11265625	0.647548653	0.530267174	0.326042311	0.384844398	-0.086285607	0.1211323	-0.093036696	0.072905253	0.187875123	0.19199101	0.094025885	0.083337451	0.348667233	0.161565251	0.99786128	0.999462671	Bacteria.Firmicutes.Clostridia.Clostridiales.Lachnospiraceae.Anaerostipes	ILF2
212287	ENSG00000143621	rs11265625	0.057825974	0.156907112	0.098189568	0.310846262	-1.022092886	0.782128636	0.187125601	-0.123600816	0.529407518	0.546238374	0.111555261	0.121024257	0.459174414	0.480068841	0.789025882	0.99665811	Bacteria.Proteobacteria	ILF2
212288	ENSG00000143621	rs11265625	0.267795985	0.339072792	0.705243626	0.740889949	-0.206579772	0.170190812	-0.036824774	-0.030155409	0.184844799	0.17673355	0.096934263	0.090810855	0.167885918	0.067519979	0.999417824	0.997023453	Bacteria.Firmicutes.Clostridia.Clostridiales.Christensenellaceae.Christensenellaceae.R.7.group	ILF2
212289	ENSG00000143621	rs11265625	0.108365262	0.201695783	0.240528966	0.656163463	-0.344476612	0.252505586	-0.158411965	0.053480985	0.211641149	0.195803819	0.133756298	0.119579064	0.147466143	0.097769511	0.799089696	0.994506574	Bacteria.Firmicutes.Clostridia.Clostridiales.Family.XIII	ILF2
212290	ENSG00000143621	rs11265625	0.328927947	0.539174082	0.684326989	0.684023927	-0.227485577	0.141214521	0.04553743	0.046134826	0.231289936	0.228769078	0.111511353	0.11285957	0.278492696	0.202278312	0.798841187	0.982679299	Bacteria.Firmicutes.Bacilli	ILF2
212291	ENSG00000143621	rs11265625	0.27294491	0.180676283	0.405861462	0.47168716	-0.180711231	0.213603336	0.070411463	-0.05230257	0.163461579	0.157875336	0.084168357	0.072251405	0.142991039	0.055824643	0.608256377	0.949880358	Bacteria.Firmicutes.Negativicutes.Selenomonadales.Veillonellaceae.Veillonella	ILF2
212292	ENSG00000143621	rs11265625	0.252509203	0.295502166	0.623050792	0.945148712	-0.227245902	0.197698612	0.034876693	0.004520729	0.196856201	0.187482095	0.070621856	0.065458552	0.197449065	0.133091957	0.943988959	0.967185209	Bacteria.Proteobacteria.Betaproteobacteria.Burkholderiales.Alcaligenaceae	ILF2
212293	ENSG00000143621	rs11265625	0.337033891	0.249757115	0.488379616	0.363610474	-0.159308623	0.179638952	-0.083632292	0.111508058	0.16473137	0.154705739	0.120024659	0.121889198	0.125418473	0.05655928	0.953370511	0.956901174	Bacteria.Firmicutes.Clostridia.Clostridiales.Ruminococcaceae.Ruminiclostridium.5	ILF2
212294	ENSG00000143621	rs11265625	0.29914147	0.175263495	0.844822034	0.830546813	-0.175226636	0.226346824	0.011168713	0.01255708	0.167438442	0.165191014	0.056838003	0.05844582	0.152004499	0.055346707	0.998409995	0.996467843	Bacteria.Verrucomicrobia	ILF2
212295	ENSG00000143621	rs11265625	0.184043192	0.103412252	0.38940911	0.296765746	-0.228970917	0.280753954	-0.068579967	0.085387429	0.170559469	0.170011997	0.079154993	0.081188737	0.132529813	0.040103149	0.811290642	0.968614954	Bacteria.Firmicutes.Clostridia.Clostridiales.Peptostreptococcaceae.Intestinibacter	ILF2
212296	ENSG00000143621	rs11265625	0.283202111	0.162382914	0.81517366	0.498402342	-0.187659655	0.220902357	0.022565926	-0.050258683	0.173442152	0.156346445	0.096150851	0.073826894	0.166269649	0.042307965	0.907465165	0.975707333	Bacteria.Firmicutes.Clostridia.Clostridiales.Lachnospiraceae..Eubacterium..hallii.group	ILF2
212297	ENSG00000143621	rs11265625	0.458843436	0.652365397	0.882547156	0.870406145	-0.199514393	0.147887764	-0.014593773	-0.018536082	0.26776082	0.326796261	0.098397794	0.113177853	0.535110572	0.348391099	0.996483139	0.894831116	Bacteria.Bacteroidetes.Bacteroidia.Bacteroidales.Porphyromonadaceae.Butyricimonas	ILF2
212298	ENSG00000143621	rs11265625	0.346135681	0.226195834	0.974224815	0.792705744	-0.183905503	0.245438573	0.003142552	-0.024751766	0.193810165	0.200911896	0.096894356	0.093804498	0.304625638	0.130786805	0.998793879	0.998019463	Bacteria.Firmicutes.Clostridia.Clostridiales.Lachnospiraceae.Blautia	ILF2
212299	ENSG00000143621	rs11265625	0.640532927	0.561112306	0.472142411	0.392260703	0.335386473	-0.460323493	-0.10269052	0.126751576	0.714933365	0.788025882	0.142004325	0.147184815	0.888450133	0.657615913	0.876277026	0.802192178	Bacteria.Firmicutes.Clostridia.Clostridiales.Lachnospiraceae	ILF2
212300	ENSG00000143621	rs11265625	0.30050506	0.158545529	0.15061292	0.367362441	-0.16801328	0.215889209	-0.156185415	0.078864849	0.161003039	0.151381756	0.107398394	0.086888516	0.147678438	0.04417076	0.997048205	0.999513539	Bacteria.Firmicutes.Clostridia.Clostridiales.Lachnospiraceae.Dorea	ILF2
212301	ENSG00000143621	rs11265625	0.158995547	0.207840883	0.336468052	0.67635678	-0.258571729	0.222469889	-0.088239417	0.033961418	0.181509746	0.174899303	0.091135479	0.08099505	0.15799026	0.08240787	0.911591624	0.893916144	Bacteria.Firmicutes.Clostridia.Clostridiales.Ruminococcaceae.Ruminococcaceae.UCG.005	ILF2
212302	ENSG00000143621	rs11265625	0.539108746	0.509097896	0.857835233	0.749544632	-0.148097049	0.152091578	0.019361531	-0.037452663	0.239880112	0.229104868	0.107664382	0.116829323	0.383506128	0.189348086	0.999550585	0.975879293	Bacteria.Firmicutes.Clostridia.Clostridiales.Lachnospiraceae.Lachnospiraceae.ND3007.group	ILF2
212303	ENSG00000143621	rs11265625	0.420026669	0.232076659	0.676575352	0.925121815	-0.147835595	0.224705473	0.028291356	0.0069311	0.18218795	0.186304223	0.067520846	0.073466329	0.263865052	0.103154612	0.998115183	0.997475092	Bacteria.Firmicutes.Clostridia.Clostridiales.Clostridiaceae.1	ILF2
212304	ENSG00000143621	rs11265625	0.410713352	0.217297393	0.173690593	0.184871129	-0.137650451	0.189460441	0.087722872	-0.072128372	0.166265494	0.152097811	0.063784806	0.053830932	0.195984839	0.05285128	0.664868684	0.8806471	Bacteria.Fusobacteria.Fusobacteriia.Fusobacteriales.Fusobacteriaceae.Fusobacterium	ILF2
212305	ENSG00000143621	rs11265625	0.588944446	0.308299553	0.279011113	0.54624244	-0.097020414	0.170241743	0.074739182	-0.040647288	0.178667809	0.165810894	0.068472329	0.067015933	0.295967332	0.1156397	0.999305535	0.989974535	Bacteria.Proteobacteria.Gammaproteobacteria.Pseudomonadales.Pseudomonadaceae.Pseudomonas	ILF2
212306	ENSG00000143621	rs11265625	0.44047258	0.166136073	0.243436058	0.873272787	-0.128539794	0.221719628	0.07947892	-0.010872382	0.16562646	0.158348199	0.067528609	0.067899939	0.224584347	0.058262385	0.999550314	0.996901429	Bacteria.Proteobacteria.Gammaproteobacteria.Pseudomonadales	ILF2
212307	ENSG00000143621	rs11265625	0.436672384	0.366318527	0.616522107	0.767288278	-0.142102793	0.183600544	0.040961339	-0.024211321	0.181582326	0.201837044	0.081407071	0.08147955	0.293688096	0.12799117	0.889275306	0.935365119	Bacteria.Firmicutes.Clostridia.Clostridiales.Ruminococcaceae.Ruminococcus.2	ILF2
212308	ENSG00000143621	rs11265625	0.438545689	0.428691307	0.737827077	0.657792358	-0.146377772	0.153256941	0.033019946	-0.040324657	0.187814741	0.192452348	0.098230941	0.090621895	0.309765639	0.164024614	0.906357613	0.99827201	Bacteria.Firmicutes.Clostridia.Clostridiales.Ruminococcaceae..Eubacterium..coprostanoligenes.group	ILF2
212309	ENSG00000143621	rs11265625	0.075445843	0.018844078	0.172162197	0.047782805	-0.446915215	0.560727669	-0.144161097	0.208731203	0.247433253	0.232864175	0.104444456	0.103493797	0.14569093	0.027376318	0.988161388	0.950695192	Bacteria.Firmicutes.Bacilli.Lactobacillales.Carnobacteriaceae	ILF2
212310	ENSG00000143621	rs11265625	0.478065146	0.539521954	0.360446118	0.396502183	0.647704075	-0.595881632	-0.144581712	0.135085982	0.90781171	0.966165371	0.156997013	0.158284098	0.987348183	0.742758231	0.996576058	0.817127673	Bacteria.Firmicutes.Clostridia.Clostridiales	ILF2
212311	ENSG00000143621	rs11265625	0.629594284	0.461542023	0.487164625	0.934429229	-0.100874397	0.206407188	0.054608892	-0.00904378	0.208178239	0.27868973	0.0781525	0.109504972	0.376674562	0.252831772	0.998201428	0.99782309	Bacteria.Firmicutes.Bacilli.Bacillales.Staphylococcaceae.Staphylococcus	ILF2
212312	ENSG00000143621	rs11265625	0.263864314	0.227397946	0.75974157	0.96539459	-0.186509468	0.195052057	-0.02464846	-0.003631414	0.165506331	0.160084681	0.080264558	0.08338491	0.1556426	0.051645489	0.752922148	0.914709499	Bacteria.Firmicutes.Clostridia.Clostridiales.Peptostreptococcaceae	ILF2
212313	ENSG00000143621	rs11265625	0.168657935	0.42361791	0.387113516	0.985615674	-0.29793639	0.182342532	-0.074481814	-0.001645169	0.21406659	0.226467142	0.085549617	0.090905913	0.273346672	0.225408679	0.997152221	0.995814581	Bacteria.Firmicutes.Clostridia.Clostridiales.Family.XI	ILF2
212314	ENSG00000143621	rs11265625	0.986508524	0.874900492	0.22792813	0.100897348	-0.003480101	-0.032459296	-0.155696429	0.199378979	0.205024765	0.205374437	0.12793184	0.119834725	0.457765334	0.211061502	0.527229891	0.910444892	Bacteria.Firmicutes.Bacilli.Lactobacillales	ILF2
212315	ENSG00000143621	rs11265625	0.245966633	0.142055826	0.126861587	0.171376756	-0.189719094	0.233476744	-0.153561934	0.10574127	0.162069148	0.157123712	0.099321933	0.076467093	0.13684722	0.042660207	0.999334555	0.984149161	Bacteria.Firmicutes.Erysipelotrichia.Erysipelotrichales.Erysipelotrichaceae.Erysipelotrichaceae.UCG.003	ILF2
212316	ENSG00000143621	rs11265625	0.055464392	0.064704267	0.108129626	0.226428475	-0.436253367	0.36302851	-0.259786111	0.167786876	0.223755924	0.193234942	0.159499935	0.137417125	0.097220449	0.047157587	0.840360975	0.989731238	Bacteria.Actinobacteria.Coriobacteriia.Coriobacteriales.Coriobacteriaceae	ILF2
212317	ENSG00000143621	rs11265625	0.769797865	0.884808718	0.401940828	0.176343858	-0.057964752	0.028525777	-0.111600819	0.167934764	0.197262507	0.1961377	0.132291344	0.122872272	0.327496543	0.182443473	0.646130751	0.955303348	Bacteria.Firmicutes.Bacilli.Lactobacillales.Streptococcaceae	ILF2
212318	ENSG00000143621	rs11265625	0.541638257	0.665686428	0.670356846	0.315889267	-0.114202685	0.08141414	-0.055079013	0.120984955	0.186141966	0.187579737	0.128819032	0.119713632	0.270108243	0.157617824	0.710838053	0.921307549	Bacteria.Firmicutes.Bacilli.Lactobacillales.Streptococcaceae.Streptococcus	ILF2
212319	ENSG00000143621	rs11265625	0.361501318	0.272418737	0.694255489	0.861979695	-0.158384042	0.199693848	0.023258031	-0.011179294	0.172365289	0.18043232	0.058909295	0.064052052	0.251713512	0.12996146	0.911217795	0.864174133	Bacteria.Firmicutes.Clostridia.Clostridiales.Lachnospiraceae.Tyzzerella	ILF2
212320	ENSG00000143621	rs11265625	0.262608893	0.168327501	0.658196334	0.572456346	-0.184888464	0.214542988	0.027840827	-0.035628441	0.163632874	0.154027289	0.062645988	0.062807029	0.120034731	0.045037566	0.95477287	0.962870441	Bacteria.Firmicutes.Negativicutes.Selenomonadales.Veillonellaceae.Dialister	ILF2
212321	ENSG00000143621	rs11265625	0.4070741	0.420026133	0.982900197	0.782593302	-0.158974294	0.162619308	-0.001750741	-0.022658722	0.190528738	0.200406701	0.081375169	0.081780161	0.170744441	0.117655335	0.99994518	0.999865593	Bacteria.Bacteroidetes.Bacteroidia.Bacteroidales.Prevotellaceae	ILF2
212322	ENSG00000143621	rs11265625	0.273696721	0.104651487	0.888977476	0.327419436	-0.192758619	0.270646629	0.009608144	-0.061936982	0.174634994	0.164491393	0.068561841	0.062775269	0.174691047	0.03974539	0.997528932	0.993985312	Bacteria.Bacteroidetes.Bacteroidia.Bacteroidales.Rikenellaceae.Alistipes	ILF2
212323	ENSG00000143621	rs11265625	0.078015233	0.018122729	0.177103358	0.045445115	-0.442447086	0.563524332	-0.142116255	0.210437608	0.247155287	0.232528223	0.104166919	0.103199764	0.145970822	0.02828815	0.963485106	0.971945944	Bacteria.Firmicutes.Bacilli.Lactobacillales.Carnobacteriaceae.Granulicatella	ILF2
212324	ENSG00000143621	rs11265625	0.273594782	0.104720605	0.88780968	0.327823782	-0.192812338	0.270605755	0.009709431	-0.061886039	0.174646208	0.164499965	0.068558586	0.062776474	0.174552494	0.039355241	0.997466038	0.994193156	Bacteria.Bacteroidetes.Bacteroidia.Bacteroidales.Rikenellaceae	ILF2
212325	ENSG00000143621	rs11265625	0.339475195	0.155042836	0.819737882	0.5073429	-0.213587756	0.284422487	-0.016268924	0.041744712	0.221984992	0.197733854	0.071107859	0.062622086	0.295482805	0.102844782	0.999614985	0.99936283	Bacteria.Firmicutes.Clostridia.Clostridiales.Lachnospiraceae.Tyzzerella.4	ILF2
212326	ENSG00000143621	rs11265625	0.141327284	0.103164412	0.233311849	0.313781172	-0.26145716	0.262915603	-0.115886486	0.092392187	0.175626914	0.159093168	0.09633912	0.091020874	0.101370479	0.031082221	0.581487054	0.950831879	Bacteria.Actinobacteria.Actinobacteria.Bifidobacteriales.Bifidobacteriaceae.Bifidobacterium	ILF2
212327	ENSG00000143621	rs11265625	0.2691453	0.324803638	0.708081654	0.771218095	-0.205843068	0.175057359	-0.036486368	-0.026493899	0.184710431	0.176462892	0.097023859	0.090738888	0.166750668	0.066505951	0.999989953	0.995366106	Bacteria.Firmicutes.Clostridia.Clostridiales.Christensenellaceae	ILF2
212328	ENSG00000143621	rs11265625	0.557942867	0.628163454	0.817024766	0.613207745	-0.137600835	0.113535358	0.021298788	-0.046470397	0.233659916	0.233330343	0.091687034	0.091492846	0.431845028	0.270284012	0.999814869	0.94190016	Bacteria.Actinobacteria.Actinobacteria.Corynebacteriales.Corynebacteriaceae	ILF2
212329	ENSG00000143621	rs11265625	0.32209325	0.582310885	0.968224409	0.160872608	-0.198908364	0.094762381	-0.003769015	-0.106151425	0.199377072	0.171442118	0.094256605	0.074855871	0.273238483	0.19402314	0.970597898	0.906546295	Bacteria.Firmicutes.Clostridia.Clostridiales.Ruminococcaceae.Ruminococcaceae.UCG.003	ILF2
212330	ENSG00000143621	rs11265625	0.43561637	0.32673087	0.846740998	0.657862146	-0.241830572	0.345898613	-0.019463376	0.050989738	0.308303155	0.350077866	0.100306293	0.114614612	0.393830099	0.278402991	0.759787028	0.857244058	Bacteria.Firmicutes.Erysipelotrichia.Erysipelotrichales.Erysipelotrichaceae.Holdemanella	ILF2
212331	ENSG00000143621	rs11265625	0.275879096	0.187968059	0.707301176	0.466304807	-0.272796516	0.398296173	-0.034339409	0.076115207	0.248284147	0.299382708	0.091059221	0.103875954	0.344476731	0.137431707	0.999469974	0.986131077	Bacteria.Bacteroidetes.Bacteroidia.Bacteroidales.Porphyromonadaceae.Barnesiella	ILF2
212332	ENSG00000143621	rs11265625	0.287599314	0.30549773	0.309697035	0.483128875	-0.167776993	0.15311255	-0.07218938	-0.045964904	0.156500201	0.148259367	0.070515523	0.065174221	0.136799819	0.066686024	0.996546716	0.994860843	Bacteria.Firmicutes.Clostridia.Clostridiales.Ruminococcaceae.Ruminococcaceae.UCG.002	ILF2
212333	ENSG00000143621	rs11265625	0.148220673	0.05671281	0.366808078	0.173533734	-0.31722814	0.421642252	-0.087616808	0.119634897	0.216837876	0.217394025	0.096418581	0.086956425	0.230731838	0.071183029	0.96081397	0.87180213	Bacteria.Firmicutes.Clostridia.Clostridiales.Ruminococcaceae.Ruminiclostridium.6	ILF2
212334	ENSG00000143621	rs11265625	0.060491481	0.024687447	0.115131205	0.062114131	-0.381804288	0.449552851	0.084463576	-0.110123628	0.199906551	0.195555411	0.052901986	0.058030797	0.121107702	0.023424227	0.932672331	0.965530807	Bacteria.Proteobacteria.Gammaproteobacteria.Enterobacteriales.Enterobacteriaceae	ILF2
212335	ENSG00000143621	rs11265625	0.294801327	0.204698355	0.16300583	0.412271206	-0.170397451	0.193344634	0.107429012	-0.054095472	0.161355468	0.150939909	0.076148686	0.065560076	0.141145041	0.048479765	0.998880039	0.959353484	Bacteria.Proteobacteria.Deltaproteobacteria.Desulfovibrionales.Desulfovibrionaceae.Bilophila	ILF2
212336	ENSG00000143621	rs11265625	0.299638507	0.122745535	0.743744768	0.671636934	-0.171690284	0.254955593	-0.027145579	-0.034756564	0.164229482	0.163079612	0.082692182	0.081625967	0.1648848	0.042838062	0.903417728	0.910813453	Bacteria.Firmicutes.Clostridia.Clostridiales.Lachnospiraceaencultured	ILF2
212337	ENSG00000143621	rs11265625	0.642508198	0.309275892	0.916947964	0.813847947	-0.143491355	0.230061486	0.011482015	0.018718435	0.307697297	0.224529969	0.109687813	0.079178385	0.588551566	0.264077929	0.999437234	0.997643724	Bacteria.Proteobacteria.Betaproteobacteria.Neisseriales.Neisseriaceae	ILF2
212338	ENSG00000143621	rs11265625	0.275464746	0.192439285	0.572833914	0.944350277	-0.179333065	0.201225329	0.038343711	-0.004623492	0.163076863	0.152806758	0.067660272	0.065984448	0.131577603	0.046448313	0.838929951	0.937217323	Bacteria.Proteobacteria.Gammaproteobacteria.Pasteurellales.Pasteurellaceae	ILF2
212339	ENSG00000143621	rs11265625	0.347400495	0.620173418	0.855528911	0.440208622	-0.209160649	0.099204458	-0.021581977	-0.078549446	0.221008323	0.199225139	0.118074569	0.101154066	0.31775838	0.241735693	0.99846362	0.994553009	Bacteria.Firmicutes.Clostridia.Clostridiales.Ruminococcaceae.Ruminiclostridium.9	ILF2
212340	ENSG00000143621	rs11265625	0.324912793	0.238274689	0.77446504	0.85022652	-0.16767002	0.198448982	-0.021120055	0.014114667	0.169054659	0.166751377	0.073405703	0.074455532	0.219779963	0.082495461	0.947813399	0.932999474	Bacteria.Firmicutes.Clostridia.Clostridiales.Lachnospiraceae.Roseburia	ILF2
212341	ENSG00000143621	rs11265625	0.450664468	0.181800439	0.598264539	0.773740151	-0.137804062	0.251921712	0.035646805	0.021300957	0.181604195	0.186683449	0.067327031	0.073790499	0.283081342	0.080386816	0.99830237	0.997282036	Bacteria.Firmicutes.Clostridia.Clostridiales.Clostridiaceae.1.Clostridium.sensu.stricto.1	ILF2
212342	ENSG00000143621	rs11265625	0.433584717	0.487050569	0.810260548	0.61030707	-0.152771316	0.136578696	-0.024735775	0.046962268	0.19390058	0.195410689	0.102615077	0.091709548	0.292304765	0.159501615	0.993501001	0.94597323	Bacteria.Firmicutes.Erysipelotrichia.Erysipelotrichales	ILF2
212343	ENSG00000143621	rs11265625	0.322716723	0.367041024	0.540979397	0.718264136	-0.388963936	0.339167315	-0.081615495	0.046470377	0.390386925	0.373421866	0.132810091	0.12825479	0.403277363	0.244483562	0.984987993	0.978350208	Bacteria.Proteobacteria.Deltaproteobacteria.Desulfovibrionales.Desulfovibrionaceae.Desulfovibrio	ILF2
212344	ENSG00000143621	rs11265625	0.957487662	0.805257441	0.032390435	0.021216698	0.009790757	0.039932114	0.136511265	-0.135233687	0.182972575	0.161314645	0.062456438	0.057291452	0.436842539	0.250770509	0.897835197	0.997412515	Bacteria.Proteobacteria.Gammaproteobacteria.Enterobacteriales.Enterobacteriaceae.Citrobacter	ILF2
212345	ENSG00000143621	rs11265625	0.295274717	0.157945269	0.878567836	0.517355581	-0.173802895	0.220213089	0.010049218	0.037614055	0.164742982	0.154187651	0.0655191	0.057785654	0.147445792	0.05240709	0.998121662	0.991974206	Bacteria.Proteobacteria.Betaproteobacteria.Burkholderiales.Alcaligenaceae.Parasutterella	ILF2
212346	ENSG00000143621	rs11265625	0.921168111	0.913065899	0.821263507	0.556115695	-0.05504257	-0.049813184	-0.022547316	0.046658117	0.554073281	0.454535136	0.099405484	0.078862912	0.925456505	0.754327014	0.998912436	0.989029642	Bacteria.Bacteroidetes.Bacteroidia.Bacteroidales	ILF2
212347	ENSG00000143621	rs11265625	0.260603132	0.4301281	0.58879757	0.991847233	-0.260897158	0.185639572	-0.060256645	0.001046221	0.229925036	0.233847335	0.110921714	0.102001346	0.3112128	0.195855881	0.998768023	0.999934415	Bacteria.Firmicutes.Clostridia.Clostridiales.Ruminococcaceae.Ruminococcaceae.NK4A214.group	ILF2
212348	ENSG00000143621	rs11265625	0.956048804	0.863125209	0.592098798	0.38609339	-0.01753597	-0.058145942	-0.054371615	0.088010483	0.316978156	0.335965589	0.100983747	0.100870446	0.765033214	0.519870759	0.996108676	0.994103974	Bacteria.Firmicutes.Clostridia.Clostridiales.Lachnospiraceae..Ruminococcus..gnavus.group	ILF2
212349	ENSG00000143621	rs11265625	0.285108495	0.184429669	0.545322827	0.664102669	-0.176337687	0.205168164	-0.052209186	0.035099425	0.163630113	0.152965396	0.085880819	0.080463162	0.134960847	0.05508034	0.981125226	0.9421232	Bacteria.Firmicutes.Clostridia.Clostridiales.Lachnospiraceae.Coprococcus.1	ILF2
212350	ENSG00000143621	rs11265625	0.030429964	0.022205133	0.056321856	0.06141297	-0.556356896	0.50798528	-0.257971941	0.213033778	0.251512638	0.216898023	0.13279115	0.111950388	0.103226974	0.031729501	0.998330087	0.999834196	Bacteria.Actinobacteria.Coriobacteriia.Coriobacteriales.Coriobacteriaceae.Collinsella	ILF2
212351	ENSG00000143621	rs11265625	0.175781391	0.168542857	0.389089496	0.399394337	-0.377501795	0.425639537	-0.088731111	0.093939203	0.275841272	0.30573716	0.102344049	0.110751712	0.279087258	0.145635504	0.73453502	0.840151945	Bacteria.Firmicutes.Erysipelotrichia.Erysipelotrichales.Erysipelotrichaceae.Faecalitalea	ILF2
212352	ENSG00000143621	rs11265625	0.395274281	0.271576019	0.913376862	0.735848465	-0.197287048	0.276993933	-0.011038765	0.036626802	0.230563497	0.249832799	0.101089541	0.108112769	0.451364758	0.175829855	0.999028109	0.997798285	Bacteria.Actinobacteria.Actinobacteria.Micrococcales.Micrococcaceae	ILF2
212353	ENSG00000143621	rs11265625	0.883934041	0.87880143	0.819749614	0.491747024	-0.069438493	-0.063150883	-0.020148795	0.050764163	0.473821577	0.412532357	0.08807175	0.073423621	0.861024801	0.739574392	0.99911693	0.98634337	Bacteria.Bacteroidetes.Bacteroidia.Bacteroidales.Bacteroidaceae.Bacteroides	ILF2
212354	ENSG00000143621	rs11265625	0.146682616	0.118729251	0.324699312	0.465915943	-0.285282296	0.28388145	0.05464163	-0.042088172	0.194250218	0.179593061	0.055068383	0.0573883	0.164460653	0.064700663	0.998302481	0.99762474	Bacteria.Proteobacteria.Gammaproteobacteria.Enterobacteriales.Enterobacteriaceae.Escherichia.Shigella	ILF2
212355	ENSG00000143621	rs11265625	0.381332198	0.661545731	0.866716704	0.499465014	-0.169555556	0.091298345	-0.022467646	0.097132165	0.192383815	0.207608245	0.133350704	0.143036035	0.330481716	0.219051786	0.960659058	0.972299477	Bacteria.Actinobacteria	ILF2
212356	ENSG00000143627	rs145786315	0.292759671	0.299883485	0.865777848	0.288713756	-0.159645521	0.245017184	-0.009768195	0.121580814	0.150530727	0.23448977	0.057567043	0.113673729	0.174842548	0.109346426	0.910388271	0.994448463	Bacteria.Bacteroidetes.Bacteroidia.Bacteroidales.Porphyromonadaceae	PKLR
212357	ENSG00000143627	rs145786315	0.24612817	0.10178459	0.890752114	0.814712725	-0.180362385	0.363953302	-0.008035093	-0.022203538	0.15412935	0.219331172	0.05827441	0.09436697	0.16185143	0.038369821	0.875370774	0.990429916	Bacteria.Firmicutes.Negativicutes.Selenomonadales.Acidaminococcaceae.Phascolarctobacterium	PKLR
212358	ENSG00000143627	rs145786315	0.353093941	0.086119576	0.162973594	0.626975059	-0.132661459	0.34891984	-0.086595315	0.056097719	0.141853414	0.200267483	0.061376405	0.114890146	0.173393476	0.02693914	0.88069071	0.953661219	Bacteria.Proteobacteria.Deltaproteobacteria	PKLR
212359	ENSG00000143627	rs145786315	0.223570039	0.042375398	0.776983884	0.334333163	-0.206381643	0.576827713	-0.015777957	0.093574195	0.167975758	0.278668918	0.055475392	0.096216345	0.192738275	0.032270875	0.998735039	0.999709092	Bacteria.Bacteroidetes.Bacteroidia.Bacteroidales.Prevotellaceae.Prevotella.9	PKLR
212360	ENSG00000143627	rs145786315	0.303021321	0.074143647	0.304008377	0.840650937	-0.14752364	0.363538096	-0.06377907	0.022796988	0.142112088	0.200350261	0.061566049	0.112937427	0.13903824	0.023559458	0.972085394	0.961745829	Bacteria.Proteobacteria.Deltaproteobacteria.Desulfovibrionales.Desulfovibrionaceae	PKLR
212361	ENSG00000143627	rs145786315	0.098678024	0.13137543	0.273723035	0.973143549	-0.320264927	0.404132679	-0.087945456	0.004132674	0.191209592	0.264543501	0.079681025	0.122290761	0.176382723	0.09796212	0.842879295	0.94756827	Bacteria.Firmicutes.Clostridia.Clostridiales.Lachnospiraceae..Eubacterium..xylanophilum.group	PKLR
212362	ENSG00000143627	rs145786315	0.286153852	0.037927108	0.56224599	0.452988485	-0.157854571	0.49745852	0.030166579	0.06787985	0.146799916	0.234848877	0.051792269	0.089917814	0.150454224	0.017635549	0.99894297	0.998882343	Bacteria.Verrucomicrobia.Verrucomicrobiae.Verrucomicrobiales.Verrucomicrobiaceae.Akkermansia	PKLR
212363	ENSG00000143627	rs145786315	0.104894578	0.06203797	0.218868035	0.284250798	-0.541246341	0.823117811	0.136010425	-0.176369581	0.329189289	0.433620667	0.109565994	0.163365977	0.53885223	0.201614946	0.99967607	0.999141757	Bacteria.Firmicutes.Negativicutes.Selenomonadales	PKLR
212364	ENSG00000143627	rs145786315	0.896267965	0.93415232	0.223413219	0.055969931	0.029346328	-0.023832699	0.141617877	-0.35137033	0.22422231	0.287357564	0.115224505	0.180602142	0.563942694	0.346987379	0.823194372	0.978883571	Bacteria.Firmicutes.Clostridia.Clostridiales.Family.XIII.Family.XIII.AD3011.group	PKLR
212365	ENSG00000143627	rs145786315	0.188794676	0.046755481	0.315426191	0.99837658	-0.186224083	0.400461806	0.05412069	-0.000160654	0.140242507	0.19761049	0.053500371	0.078660119	0.097206678	0.016648566	0.937508231	0.987475618	Bacteria.Firmicutes.Negativicutes.Selenomonadales.Veillonellaceae.Dialister	PKLR
212366	ENSG00000143627	rs145786315	0.254673018	0.081422901	0.734329624	0.858204032	-0.21564332	0.410568114	-0.026172468	0.017237876	0.187667163	0.232019487	0.076795041	0.096107346	0.254001161	0.052154844	0.989571042	0.998109755	Bacteria.Firmicutes.Clostridia.Clostridiales.Ruminococcaceae.Ruminococcus.1	PKLR
212367	ENSG00000143627	rs145786315	0.227703583	0.272645445	0.697824009	0.289392177	-0.243115788	0.26388423	-0.030075156	-0.100253369	0.199664616	0.238544991	0.077124295	0.093866425	0.268141445	0.171168543	0.876281493	0.886875085	Bacteria.Firmicutes.Clostridia.Clostridiales.Ruminococcaceae.Ruminococcaceae.UCG.014	PKLR
212368	ENSG00000143627	rs145786315	0.234934907	0.134841116	0.620526686	0.613248155	-0.251208089	0.521156374	-0.037387053	0.062065608	0.20956888	0.344261458	0.075157763	0.122211283	0.330321436	0.124590442	0.996423631	0.971636825	Bacteria.Bacteroidetes.Bacteroidia.Bacteroidales.Prevotellaceae.Prevotella.7	PKLR
212369	ENSG00000143627	rs145786315	0.378725354	0.078558275	0.964341535	0.672035761	-0.163878828	0.422245534	-0.002884854	-0.046431915	0.184922261	0.236310741	0.064284802	0.109186618	0.291436627	0.056108057	0.990377206	0.929060832	Bacteria.Proteobacteria.Betaproteobacteria.Burkholderiales	PKLR
212370	ENSG00000143627	rs145786315	0.035715983	0.047575479	0.07559729	0.417294437	-0.398092468	0.527936817	0.155559604	-0.09830861	0.185672318	0.261512129	0.086170826	0.120439576	0.090251483	0.044754753	0.998793879	0.998019463	Bacteria.Firmicutes.Clostridia.Clostridiales.Lachnospiraceae.Blautia	PKLR
212371	ENSG00000143627	rs145786315	0.951961572	0.939197145	0.253369995	0.248530362	0.013517656	0.028081848	0.126945625	-0.239193917	0.22353166	0.366746649	0.110170788	0.205456091	0.678626727	0.457430631	0.901683061	0.948608152	Bacteria.Firmicutes.Clostridia.Clostridiales.Ruminococcaceae.Anaerotruncus	PKLR
212372	ENSG00000143627	rs145786315	0.096251696	0.019675471	0.22766317	0.142431264	-0.466298998	0.748421293	0.127834624	-0.194626909	0.27634526	0.313050857	0.104977995	0.131104159	0.243705961	0.042931443	0.995261573	0.962978444	Bacteria.Firmicutes.Clostridia.Clostridiales.Lachnospiraceae.Lachnospiraceae.UCG.008	PKLR
212373	ENSG00000143627	rs145786315	0.216013021	0.05023398	0.653954392	0.363041974	-0.17573335	0.396017786	-0.025598792	0.080866925	0.140679432	0.198557982	0.056845586	0.088290117	0.112706569	0.017103018	0.94253553	0.990835033	Bacteria.Bacteroidetes.Bacteroidia.Bacteroidales.Porphyromonadaceae.Parabacteroides	PKLR
212374	ENSG00000143627	rs145786315	0.445407624	0.081101592	0.398799381	0.679820188	-0.119339377	0.507865021	0.047011706	0.043468823	0.155451997	0.286693796	0.055355224	0.104859415	0.285778046	0.053300331	0.856377162	0.84258984	Bacteria.Firmicutes.Clostridia.Clostridiales.Lachnospiraceae.Tyzzerella	PKLR
212375	ENSG00000143627	rs145786315	0.147684523	0.053822395	0.278945244	0.912510175	-0.209095084	0.39116422	-0.052438629	0.010120294	0.142732734	0.199234054	0.048035028	0.091756652	0.112502632	0.020372421	0.639685911	0.889252111	Bacteria.Proteobacteria.Betaproteobacteria.Burkholderiales.Alcaligenaceae.Sutterella	PKLR
212376	ENSG00000143627	rs145786315	0.307749324	0.064439795	0.83557811	0.625772994	-0.165916915	0.386460088	0.015490306	-0.049300502	0.161413472	0.205498441	0.074338699	0.100617408	0.180965956	0.019875213	0.999989953	0.995249858	Bacteria.Firmicutes.Clostridia.Clostridiales.Christensenellaceae	PKLR
212377	ENSG00000143627	rs145786315	0.093657007	0.031430319	0.244718419	0.581963135	-0.289928063	0.454164019	-0.099512495	0.048785576	0.170449157	0.206586269	0.084782586	0.088180358	0.098874454	0.019005944	0.998173674	0.994266973	Bacteria.Firmicutes.Bacilli.Bacillales	PKLR
212378	ENSG00000143627	rs145786315	0.122576546	0.077632906	0.341151592	0.866250934	-0.281431276	0.412311382	-0.075125358	-0.018807314	0.179931725	0.230017999	0.078352347	0.111233297	0.1448204	0.047582191	0.821645867	0.99827201	Bacteria.Firmicutes.Clostridia.Clostridiales.Ruminococcaceae..Eubacterium..coprostanoligenes.group	PKLR
212379	ENSG00000143627	rs145786315	0.25970519	0.120623647	0.628353014	0.589274545	-0.16143371	0.341178233	0.024623797	-0.051873413	0.141998901	0.216969661	0.050633172	0.0956123	0.147162486	0.032507962	0.816133626	0.87724048	Bacteria.Fusobacteria.Fusobacteriia.Fusobacteriales	PKLR
212380	ENSG00000143627	rs145786315	0.429989915	0.082009635	0.443398572	0.833113528	-0.123430238	0.380717249	0.05321877	0.023035575	0.155436382	0.215573829	0.069016545	0.108891831	0.225078009	0.033467774	0.814823609	0.997196001	Bacteria.Firmicutes.Clostridia.Clostridiales.Peptostreptococcaceae.Intestinibacter	PKLR
212381	ENSG00000143627	rs145786315	0.170710007	0.019651927	0.415314084	0.149806285	-0.317219315	0.697467573	-0.072941924	0.155929197	0.229035798	0.29167944	0.088981625	0.107006958	0.364180289	0.044902842	0.996483139	0.864621686	Bacteria.Bacteroidetes.Bacteroidia.Bacteroidales.Porphyromonadaceae.Butyricimonas	PKLR
212382	ENSG00000143627	rs145786315	0.510090212	0.234763418	0.50612844	0.482315261	-0.112093017	0.284890157	0.052329744	-0.100991709	0.169250151	0.237579945	0.078276129	0.142930533	0.308336176	0.090447115	0.914128586	0.882525994	Bacteria.Firmicutes.Clostridia.Clostridiales.Ruminococcaceae.Ruminococcaceae.UCG.005	PKLR
212383	ENSG00000143627	rs145786315	0.178172858	0.081787596	0.486717448	0.416521594	-0.264560301	0.609810092	-0.052066358	0.122039586	0.194400332	0.345036643	0.074437064	0.149263745	0.285790864	0.081484566	0.999469974	0.986131077	Bacteria.Bacteroidetes.Bacteroidia.Bacteroidales.Porphyromonadaceae.Barnesiella	PKLR
212384	ENSG00000143627	rs145786315	0.203972037	0.047687227	0.41987602	0.486913292	-0.180753418	0.409930275	-0.047253013	0.07327807	0.140881135	0.203163093	0.058214168	0.104809826	0.106002539	0.01616751	0.822104914	0.944575498	Bacteria.Proteobacteria.Gammaproteobacteria.Pasteurellales.Pasteurellaceae.Haemophilus	PKLR
212385	ENSG00000143627	rs145786315	0.211752479	0.055783378	0.852830144	0.617493131	-0.178057733	0.43307588	0.014545517	-0.066924966	0.141204939	0.222424259	0.078102184	0.133375504	0.1178011	0.019804626	0.997048205	0.999513539	Bacteria.Firmicutes.Clostridia.Clostridiales.Lachnospiraceae.Dorea	PKLR
212386	ENSG00000143627	rs145786315	0.185796225	0.039314881	0.158962108	0.5136637	-0.186951929	0.415037969	0.11288138	-0.07873274	0.139824072	0.197388653	0.079232953	0.11989335	0.116022721	0.0127158	0.963634175	0.980428903	Bacteria.Firmicutes.Clostridia.Clostridiales.Ruminococcaceae.Flavonifractor	PKLR
212387	ENSG00000143627	rs145786315	0.18395367	0.093249284	0.493431944	0.828972447	-0.273389088	0.433683826	0.066281065	-0.024259797	0.203604252	0.254639589	0.096242176	0.111859195	0.187503241	0.049319126	0.993501001	0.954085234	Bacteria.Firmicutes.Erysipelotrichia.Erysipelotrichales	PKLR
212388	ENSG00000143627	rs145786315	0.952551046	0.563073053	0.34622021	0.368873126	-0.013205969	0.175737278	-0.061771342	0.082149199	0.221093831	0.3023602	0.065109671	0.090794708	0.630462928	0.284347568	0.796531416	0.995251343	Bacteria.Proteobacteria.Gammaproteobacteria	PKLR
212389	ENSG00000143627	rs145786315	0.383548584	0.036502406	0.973207097	0.30225161	-0.169682237	0.580663151	0.003280001	0.137344195	0.193431558	0.272010492	0.097289442	0.13209388	0.32423462	0.032029276	0.999550585	0.936752671	Bacteria.Firmicutes.Clostridia.Clostridiales.Lachnospiraceae.Lachnospiraceae.ND3007.group	PKLR
212390	ENSG00000143627	rs145786315	0.166875474	0.028259999	0.664259692	0.243781247	-0.23390078	0.577276762	-0.033846072	0.131265275	0.167343663	0.257368513	0.077628642	0.111611002	0.145620444	0.013784599	0.951008522	0.878764997	Bacteria.Firmicutes.Clostridia.Clostridiales.Lachnospiraceae..Eubacterium..eligens.group	PKLR
212391	ENSG00000143627	rs145786315	0.165523233	0.113603541	0.458737215	0.801758846	-0.274393408	0.443489434	0.052648912	-0.028187564	0.195679191	0.276578954	0.070641365	0.111817764	0.196947929	0.081538216	0.906570386	0.915574002	Bacteria.Firmicutes.Negativicutes.Selenomonadales.Veillonellaceae	PKLR
212392	ENSG00000143627	rs145786315	0.029382798	0.008930759	0.066460265	0.068683171	-0.714050098	0.939985661	0.161734556	-0.172877676	0.320672142	0.348850982	0.086666107	0.093410168	0.226236887	0.055127028	0.726849035	0.890273479	Bacteria.Firmicutes.Clostridia.Clostridiales.Lachnospiraceae..Eubacterium..rectale.group	PKLR
212393	ENSG00000143627	rs145786315	0.288867325	0.077020182	0.731743198	0.832333276	-0.158815799	0.372373362	-0.026758714	0.028317531	0.148534819	0.207297929	0.077727591	0.133227779	0.206285221	0.036752673	0.734139859	0.955521635	Bacteria.Actinobacteria.Actinobacteria	PKLR
212394	ENSG00000143627	rs145786315	0.110779845	0.012019546	0.227080311	0.044029225	-0.227139936	0.533600948	0.071236408	-0.215649506	0.14052276	0.206585806	0.058425322	0.105035578	0.07677325	0.007698161	0.996033175	0.929840174	Bacteria.Firmicutes.Clostridia.Clostridiales.Lachnospiraceae.Lachnospiraceae.NK4A136.group	PKLR
212395	ENSG00000143627	rs145786315	0.286585886	0.049377673	0.786410876	0.331463479	-0.211572588	0.608674025	-0.025215619	0.149420626	0.196934045	0.304005907	0.092677678	0.152723872	0.322900009	0.049271547	0.999274386	0.998480911	Bacteria.Firmicutes.Clostridia.Clostridiales.Ruminococcaceae.Ruminococcaceae.UCG.013	PKLR
212396	ENSG00000143627	rs145786315	0.139171662	0.077821557	0.388509463	0.397991324	-0.300127414	0.606405968	-0.072404599	0.113259108	0.200491651	0.338518523	0.083410116	0.133130548	0.249668193	0.074661527	0.997152221	0.990360691	Bacteria.Firmicutes.Clostridia.Clostridiales.Family.XI	PKLR
212397	ENSG00000143627	rs145786315	0.249180299	0.054979612	0.719187001	0.559670434	-0.168656426	0.400730394	0.027740917	0.075214756	0.145068897	0.205115717	0.076825934	0.128286035	0.144642412	0.018983312	0.812440523	0.962515407	Bacteria.Actinobacteria.Actinobacteria.Bifidobacteriales.Bifidobacteriaceae.Bifidobacterium	PKLR
212398	ENSG00000143627	rs145786315	0.902600049	0.245823234	0.030197471	0.446291796	0.02016479	0.323975378	-0.186870375	0.082434512	0.164142979	0.276673824	0.084355755	0.10758941	0.494802366	0.114731797	0.433451822	0.982679299	Bacteria.Firmicutes.Bacilli	PKLR
212399	ENSG00000143627	rs145786315	0.237573265	0.075834897	0.715282161	0.700318742	-0.217274302	0.442874815	0.023221358	-0.039825859	0.182294211	0.245530541	0.063387219	0.103023899	0.182295113	0.043622314	0.999507593	0.935584968	Bacteria.Firmicutes.Clostridia.Clostridiales.Lachnospiraceae.Lachnoclostridium	PKLR
212400	ENSG00000143627	rs145786315	0.024200983	0.003290469	0.054534597	0.027691711	-0.46817361	0.934750938	-0.133373226	0.273962786	0.202935848	0.306451876	0.068138859	0.121682898	0.105796643	0.011342559	0.999586829	0.996426659	Bacteria.Firmicutes.Negativicutes.Selenomonadales.Veillonellaceae.Megasphaera	PKLR
212401	ENSG00000143627	rs145786315	0.32944883	0.077040778	0.827583337	0.520533715	-0.20282593	0.51254335	-0.020088709	0.090214778	0.206441721	0.285350052	0.091868476	0.13965622	0.346127267	0.064022816	0.998768023	0.985214694	Bacteria.Firmicutes.Clostridia.Clostridiales.Ruminococcaceae.Ruminococcaceae.NK4A214.group	PKLR
212402	ENSG00000143627	rs145786315	0.326090763	0.054800984	0.050610516	0.133285706	-0.137043215	0.386420215	0.117398727	-0.128364951	0.138514265	0.197641282	0.058961298	0.084450243	0.148683388	0.017121806	0.996546716	0.994860843	Bacteria.Firmicutes.Clostridia.Clostridiales.Ruminococcaceae.Ruminococcaceae.UCG.002	PKLR
212403	ENSG00000143627	rs145786315	0.137392549	0.078592432	0.297806889	0.402141255	-0.449534212	0.653541427	0.070246599	-0.07162465	0.298923873	0.365798863	0.066937718	0.084940047	0.469450227	0.17954177	0.999785669	0.999420701	Bacteria.Firmicutes.Clostridia.Clostridiales.Ruminococcaceae.Faecalibacterium	PKLR
212404	ENSG00000143627	rs145786315	0.254908906	0.08664113	0.839010581	0.870754607	-0.166278715	0.370672812	0.015782255	-0.023899631	0.14477938	0.213114006	0.077378299	0.146323705	0.150214349	0.023841443	0.861631197	0.999116829	Bacteria.Firmicutes.Clostridia.Clostridiales.Ruminococcaceaencultured	PKLR
212405	ENSG00000143627	rs145786315	0.073238275	0.025537338	0.130750071	0.122175656	-0.871299066	1.071618278	0.148448494	-0.153748647	0.478640847	0.468990706	0.097013409	0.098191145	0.622506691	0.228350804	0.956359196	0.894573344	Bacteria.Firmicutes.Clostridia.Clostridiales.Ruminococcaceae	PKLR
212406	ENSG00000143627	rs145786315	0.813596992	0.182452765	0.258710253	0.980592344	-0.04323493	0.371725441	0.144259757	0.005289841	0.182631457	0.275879501	0.126625165	0.216631079	0.426596678	0.094530047	0.789756001	0.997539999	Bacteria.Actinobacteria.Coriobacteriia.Coriobacteriales	PKLR
212407	ENSG00000143627	rs145786315	0.547498892	0.107068375	0.656965914	0.953450628	-0.114387137	0.362836662	0.031223674	-0.004514243	0.189185792	0.22208519	0.069988346	0.077039592	0.37163131	0.069674237	0.919869715	0.934062901	Bacteria.Firmicutes.Clostridia.Clostridiales.Lachnospiraceae.Lachnospiraceae.UCG.010	PKLR
212408	ENSG00000143627	rs145786315	0.046480048	0.015243974	0.11341146	0.243559828	-0.484364966	0.599980122	-0.15117961	0.10055734	0.238703899	0.240816471	0.094230937	0.085460384	0.11480571	0.028104512	0.998201428	0.99782309	Bacteria.Firmicutes.Bacilli.Bacillales.Staphylococcaceae.Staphylococcus	PKLR
212409	ENSG00000143627	rs145786315	0.108258631	0.067879852	0.283944941	0.392930316	-0.355764585	0.616310556	-0.095153367	0.121325351	0.218508971	0.332015795	0.088081324	0.14108441	0.231089261	0.069405416	0.99946547	0.972078348	Bacteria.Firmicutes.Erysipelotrichia.Erysipelotrichales.Erysipelotrichaceae..Clostridium..innocuum.group	PKLR
212410	ENSG00000143627	rs145786315	0.161372734	0.211037416	0.450444546	0.323714064	-0.197971926	0.268620245	-0.046995511	-0.120276274	0.139775162	0.21268636	0.061902532	0.120967228	0.126558405	0.05835717	0.745694757	0.881568029	Bacteria.Firmicutes.Clostridia.Clostridiales.Lachnospiraceae.Lachnospira	PKLR
212411	ENSG00000143627	rs145786315	0.374964428	0.074037292	0.95546727	0.588890653	-0.176054559	0.440942067	0.003818174	-0.060261968	0.197092538	0.242916975	0.068114664	0.110959287	0.345256397	0.050860254	0.974351255	0.931534808	Bacteria.Proteobacteria.Betaproteobacteria	PKLR
212412	ENSG00000143627	rs145786315	0.023134401	0.038729043	0.053919392	0.171156498	-0.511073294	0.822485771	-0.151315017	0.187349674	0.219778986	0.389959979	0.077102264	0.135411761	0.092185453	0.079194233	0.328484098	0.686844573	Bacteria.Firmicutes.Erysipelotrichia.Erysipelotrichales.Erysipelotrichaceae.Holdemanella	PKLR
212413	ENSG00000143627	rs145786315	0.025658655	0.047170139	0.061077341	0.250366833	-0.597619034	0.754630109	-0.177668997	0.153312365	0.261769844	0.373100016	0.093241879	0.132204987	0.175374292	0.096727855	0.998986731	0.998377846	Bacteria.Firmicutes.Clostridia.Clostridiales.Family.XI.Anaerococcus	PKLR
212414	ENSG00000143627	rs145786315	0.29148346	0.102016749	0.945114607	0.812455918	-0.181226648	0.36897505	0.004004888	0.024670484	0.170424575	0.222511327	0.057953256	0.103565928	0.214666046	0.060204966	0.949153628	0.95081654	Bacteria.Proteobacteria.Betaproteobacteria.Burkholderiales.Alcaligenaceae	PKLR
212415	ENSG00000143627	rs145786315	0.213045235	0.060287374	0.704274569	0.795423302	-0.177539872	0.390561198	0.026495307	-0.03215854	0.141197645	0.204324741	0.069503849	0.123532124	0.121564671	0.023744101	0.718496219	0.987734904	Bacteria.Firmicutes.Negativicutes.Selenomonadales.Veillonellaceae.Veillonella	PKLR
212416	ENSG00000143627	rs145786315	0.179497843	0.052386371	0.251258796	0.367585407	-0.190452262	0.389932397	0.116728391	-0.138022103	0.140378662	0.197376365	0.100849296	0.152135624	0.083707371	0.016658813	0.946830748	0.956901174	Bacteria.Firmicutes.Clostridia.Clostridiales.Ruminococcaceae.Ruminiclostridium.5	PKLR
212417	ENSG00000143627	rs145786315	0.138194688	0.25172744	0.368008618	0.595148044	-0.323908264	0.334173167	-0.08111538	-0.080730741	0.215833931	0.289002485	0.089489394	0.151186267	0.192044713	0.149404417	0.988161388	0.950695192	Bacteria.Firmicutes.Bacilli.Lactobacillales.Carnobacteriaceae	PKLR
212418	ENSG00000143627	rs145786315	0.064866995	0.024677404	0.091606941	0.556862238	-0.267029493	0.443229242	0.113476097	0.061864538	0.142224691	0.19279065	0.066285861	0.104763733	0.066990173	0.010055321	0.760739436	0.983295312	Bacteria.Firmicutes.Clostridia.Clostridiales.Lachnospiraceae..Eubacterium..hallii.group	PKLR
212419	ENSG00000143627	rs145786315	0.211172885	0.093271853	0.729806237	0.876398193	-0.200181416	0.373032464	0.025794007	0.018282007	0.158545921	0.219043269	0.074366096	0.117086234	0.164777038	0.042870861	0.997851323	0.983524273	Bacteria.Firmicutes.Clostridia.Clostridiales.Lachnospiraceae.Fusicatenibacter	PKLR
212420	ENSG00000143627	rs145786315	0.021246401	0.138886367	0.042717231	0.449959539	-1.089226525	0.919704191	0.165451197	-0.092033373	0.461558705	0.613931584	0.080066798	0.12109617	0.646383073	0.443398059	0.998947111	0.981145089	Bacteria.Bacteroidetes	PKLR
212421	ENSG00000143627	rs145786315	0.070451495	0.049537728	0.177263965	0.21438085	-0.349337533	0.745161629	-0.095450052	0.165570239	0.189986443	0.372445116	0.069988309	0.132067334	0.190109922	0.070695464	0.984987993	0.971423926	Bacteria.Proteobacteria.Deltaproteobacteria.Desulfovibrionales.Desulfovibrionaceae.Desulfovibrio	PKLR
212422	ENSG00000143627	rs145786315	0.096302408	0.033774821	0.180051412	0.273743434	-0.253108324	0.505171277	0.083116385	-0.102005107	0.150024277	0.233019766	0.061342511	0.092423425	0.093872544	0.017173881	0.997466038	0.994193156	Bacteria.Bacteroidetes.Bacteroidia.Bacteroidales.Rikenellaceae	PKLR
212423	ENSG00000143627	rs145786315	0.253403111	0.05681694	0.406401105	0.767415598	-0.161694465	0.38482827	0.056899134	0.031015823	0.140337738	0.198498944	0.06809466	0.104437948	0.139330144	0.02090211	0.999334555	0.995088363	Bacteria.Firmicutes.Erysipelotrichia.Erysipelotrichales.Erysipelotrichaceae.Erysipelotrichaceae.UCG.003	PKLR
212424	ENSG00000143627	rs145786315	0.541039337	0.126561623	0.576450059	0.781707397	-0.110055743	0.348999149	-0.058582767	0.040592234	0.179116536	0.225546802	0.104357744	0.145895747	0.396666553	0.068474523	0.94497438	0.979665691	Bacteria.Actinobacteria	PKLR
212425	ENSG00000143627	rs145786315	0.543947067	0.140941346	0.99146891	0.479840045	-0.174740379	0.653584941	0.001012651	-0.111506442	0.286452965	0.438595376	0.094350019	0.156920267	0.665360315	0.21349405	0.999812488	0.996850396	Bacteria.Firmicutes.Clostridia.Clostridiales.Lachnospiraceae..Ruminococcus..gnavus.group	PKLR
212426	ENSG00000143627	rs145786315	0.236069882	0.080849733	0.762976756	0.996478876	-0.204631993	0.391624242	-0.022847327	-0.000566936	0.171131736	0.220887435	0.075447662	0.127981197	0.229901411	0.04292474	0.825992086	0.998475185	Bacteria.Bacteroidetes.Bacteroidia.Bacteroidales.Porphyromonadaceae.Odoribacter	PKLR
212427	ENSG00000143627	rs145786315	0.104557317	0.092264016	0.272828753	0.389995834	-0.355582227	0.643569962	-0.085795522	0.115604745	0.216053024	0.37671202	0.07758701	0.133597159	0.273206403	0.126320358	0.999437234	0.98110946	Bacteria.Proteobacteria.Betaproteobacteria.Neisseriales.Neisseriaceae	PKLR
212428	ENSG00000143627	rs145786315	0.012989055	0.007742296	0.010375762	0.248060926	-0.407562215	0.549104468	-0.187184449	0.106804783	0.159621137	0.19988285	0.070941872	0.091648259	0.028182438	0.00627029	0.999550314	0.996901429	Bacteria.Proteobacteria.Gammaproteobacteria.Pseudomonadales	PKLR
212429	ENSG00000143627	rs145786315	0.207549882	0.103516354	0.57183197	0.908187305	-0.249415917	0.412932911	0.052298164	-0.012671707	0.195956465	0.25013062	0.092042937	0.10945702	0.183622967	0.04361601	0.999513786	0.974686324	Bacteria.Firmicutes.Erysipelotrichia.Erysipelotrichales.Erysipelotrichaceae	PKLR
212430	ENSG00000143627	rs145786315	0.36693722	0.200254666	0.642460789	0.585157405	-0.140720773	0.311549184	0.043562711	-0.079562147	0.154899243	0.240807461	0.093400849	0.145037814	0.237687524	0.07545779	0.824329231	0.825274057	Bacteria.Firmicutes.Clostridia.Clostridiales.Ruminococcaceae.Butyricicoccus	PKLR
212431	ENSG00000143627	rs145786315	0.116847192	0.054777456	0.327303341	0.728420432	-0.262973022	0.423836845	0.067504452	-0.038140839	0.165499357	0.21675702	0.068401554	0.109378395	0.137728344	0.031455864	0.99786128	0.999462671	Bacteria.Firmicutes.Clostridia.Clostridiales.Lachnospiraceae.Anaerostipes	PKLR
212432	ENSG00000143627	rs145786315	0.096220432	0.033764115	0.179545202	0.273434932	-0.253134208	0.505175188	0.083243662	-0.102072161	0.150001881	0.233007064	0.061364058	0.092424181	0.093854565	0.017333546	0.997528932	0.993985312	Bacteria.Bacteroidetes.Bacteroidia.Bacteroidales.Rikenellaceae.Alistipes	PKLR
212433	ENSG00000143627	rs145786315	0.268759053	0.199131083	0.726532198	0.701730106	-0.234602414	0.331085141	-0.03085434	-0.041596923	0.210345878	0.255260765	0.087845747	0.108141003	0.307030429	0.157739575	0.966546108	0.965903775	Bacteria.Firmicutes.Clostridia.Clostridiales.Ruminococcaceae.Ruminiclostridium.6	PKLR
212434	ENSG00000143627	rs145786315	0.249061424	0.054937022	0.719158395	0.558140993	-0.168691714	0.400762519	0.027742543	0.075493871	0.145062442	0.20509516	0.076822258	0.128260809	0.144372237	0.018980888	0.811208986	0.963320761	Bacteria.Actinobacteria.Actinobacteria.Bifidobacteriales.Bifidobacteriaceae	PKLR
212435	ENSG00000143627	rs145786315	0.181924123	0.068615172	0.634221995	0.630463901	-0.194788317	0.372487367	-0.026940999	-0.047306017	0.144386882	0.201213641	0.056360645	0.097876012	0.11460749	0.025881363	0.727544523	0.980281636	Bacteria.Firmicutes.Negativicutes.Selenomonadales.Acidaminococcaceae	PKLR
212436	ENSG00000143627	rs145786315	0.33884435	0.772386655	0.179271583	0.389524807	0.48763053	-0.188107195	-0.159184141	0.141135064	0.506135664	0.647652161	0.117269677	0.16293806	0.693227991	0.723422974	0.851172043	0.99665811	Bacteria.Proteobacteria	PKLR
212437	ENSG00000143627	rs145786315	0.674298758	0.711093322	0.033706813	0.018762122	0.077378532	0.082928593	0.229230673	-0.37510796	0.183302997	0.222933383	0.105695137	0.155666161	0.408653279	0.239931034	0.620168596	0.987554159	Bacteria.Firmicutes.Clostridia.Clostridiales.Family.XIII	PKLR
212438	ENSG00000143627	rs145786315	0.61882503	0.154097353	0.496850559	0.890897856	-0.092864729	0.399144777	0.080072336	0.026862686	0.185775578	0.276844736	0.117196075	0.195083213	0.384491055	0.085263218	0.924982598	0.989731238	Bacteria.Actinobacteria.Coriobacteriia.Coriobacteriales.Coriobacteriaceae	PKLR
212439	ENSG00000143627	rs145786315	0.725901749	0.229595122	0.23153179	0.376273477	-0.059352774	0.278124626	-0.071275689	0.069223077	0.168578647	0.229357076	0.059025268	0.07770907	0.413719504	0.103002192	0.998302481	0.99762474	Bacteria.Proteobacteria.Gammaproteobacteria.Enterobacteriales.Enterobacteriaceae.Escherichia.Shigella	PKLR
212440	ENSG00000143627	rs145786315	0.375737683	0.084394287	0.77347848	0.548763358	-0.230363884	0.49640624	-0.031259977	0.083347323	0.258312142	0.283314105	0.108161728	0.138286332	0.473419612	0.095663469	0.998929462	0.998920199	Bacteria.Firmicutes.Clostridia.Clostridiales.Lachnospiraceae..Eubacterium..ventriosum.group	PKLR
212441	ENSG00000143627	rs145786315	0.181178529	0.042208818	0.549141697	0.445445122	-0.22298255	0.470455377	-0.033801446	0.069306102	0.165000042	0.227090392	0.056135192	0.090285906	0.173441537	0.029962332	0.937318069	0.997412515	Bacteria.Proteobacteria.Gammaproteobacteria.Enterobacteriales.Enterobacteriaceae.Citrobacter	PKLR
212442	ENSG00000143627	rs145786315	0.117546168	0.228020561	0.314056075	0.628929704	-0.340721825	0.35028424	-0.088708392	-0.072671766	0.214846943	0.287877595	0.0874418	0.14968445	0.176440666	0.147457818	0.963485106	0.975753363	Bacteria.Firmicutes.Bacilli.Lactobacillales.Carnobacteriaceae.Granulicatella	PKLR
212443	ENSG00000143627	rs145786315	0.286426142	0.040016385	0.564754485	0.475070156	-0.157888132	0.489630867	0.029995538	0.064352626	0.146914842	0.233718797	0.051831707	0.089582574	0.148073567	0.018553941	0.998409995	0.996467843	Bacteria.Verrucomicrobia	PKLR
212444	ENSG00000143627	rs145786315	0.291641408	0.156315989	0.73586051	0.953585012	-0.226032877	0.408839895	-0.026560004	0.00723903	0.212630297	0.285120398	0.078401923	0.123898617	0.279154714	0.080767466	0.993019017	0.997803387	Bacteria.Actinobacteria.Actinobacteria.Micrococcales	PKLR
212445	ENSG00000143627	rs145786315	0.006640235	0.00899109	0.010540472	0.026289683	-2.378041412	2.515010772	0.375188764	-0.36821242	0.848389055	0.934245726	0.142514225	0.161995918	0.704229831	0.31844161	0.996576058	0.629928041	Bacteria.Firmicutes.Clostridia.Clostridiales	PKLR
212446	ENSG00000143627	rs145786315	0.183023838	0.263942959	0.520993773	0.585609423	-0.27211712	0.311657079	-0.048142722	-0.06895902	0.202221567	0.276606845	0.074609476	0.12586077	0.250393587	0.150025999	0.999814869	0.94190016	Bacteria.Actinobacteria.Actinobacteria.Corynebacteriales.Corynebacteriaceae	PKLR
212447	ENSG00000143627	rs145786315	0.017965004	0.088139537	0.038782881	0.418852172	-0.984774734	0.849109724	0.15396436	-0.083246975	0.405769672	0.490554941	0.073018986	0.102330887	0.450706308	0.3291245	0.99911693	0.98634337	Bacteria.Bacteroidetes.Bacteroidia.Bacteroidales.Bacteroidaceae.Bacteroides	PKLR
212448	ENSG00000143627	rs145786315	0.220575278	0.056945215	0.323658498	0.871576869	-0.172860027	0.385167467	-0.060284273	0.018230178	0.139773429	0.198779608	0.060623575	0.112333997	0.118247853	0.017777223	0.998880039	0.996653296	Bacteria.Proteobacteria.Deltaproteobacteria.Desulfovibrionales.Desulfovibrionaceae.Bilophila	PKLR
212449	ENSG00000143627	rs145786315	0.259775209	0.121622426	0.627974591	0.584558201	-0.161407446	0.340439788	0.024649697	-0.052516747	0.141996866	0.217092852	0.050630549	0.095582393	0.146973599	0.033790013	0.803278667	0.8806471	Bacteria.Fusobacteria.Fusobacteriia.Fusobacteriales.Fusobacteriaceae.Fusobacterium	PKLR
212450	ENSG00000143627	rs145786315	0.022538887	0.014439829	0.047211942	0.636279434	-0.421664001	0.53494932	-0.141590207	0.043187545	0.180507118	0.212915561	0.070017888	0.09090072	0.04877929	0.013294598	0.999305535	0.994727898	Bacteria.Proteobacteria.Gammaproteobacteria.Pseudomonadales.Pseudomonadaceae.Pseudomonas	PKLR
212451	ENSG00000143627	rs145786315	0.241841469	0.035632074	0.120454911	0.043758439	-0.161106008	0.418299018	0.105552274	-0.239921055	0.136415003	0.19500505	0.067094082	0.116702942	0.121978836	0.015443706	0.918237398	0.846328764	Bacteria.Firmicutes.Clostridia.Clostridiales.Lachnospiraceae.Coprococcus.1	PKLR
212452	ENSG00000143627	rs145786315	0.371714001	0.255999166	0.863775595	0.861915458	-0.202372376	0.352636735	-0.014139824	-0.022634754	0.225010352	0.307753984	0.082093528	0.129625448	0.438122865	0.169032474	0.999028109	0.997798285	Bacteria.Actinobacteria.Actinobacteria.Micrococcales.Micrococcaceae	PKLR
212453	ENSG00000143627	rs145786315	0.067615765	0.027581286	0.178324516	0.21056932	-0.324332017	0.641498952	-0.087729632	0.136666585	0.174550423	0.284717285	0.064487046	0.108096697	0.098965691	0.021123165	0.99830237	0.997282036	Bacteria.Firmicutes.Clostridia.Clostridiales.Clostridiaceae.1.Clostridium.sensu.stricto.1	PKLR
212454	ENSG00000143627	rs145786315	0.633972525	0.260414745	0.036880204	0.299088433	-0.069564132	0.267744958	-0.162798133	0.139787422	0.145421151	0.235865774	0.076421043	0.133559594	0.290485504	0.068805424	0.426115749	0.955303348	Bacteria.Firmicutes.Bacilli.Lactobacillales.Streptococcaceae	PKLR
212455	ENSG00000143627	rs145786315	0.211145501	0.048652269	0.424883693	0.486068326	-0.177852497	0.407450479	-0.047697381	0.073655764	0.140852618	0.202832862	0.059402407	0.105145245	0.111233902	0.015983695	0.807062773	0.896183685	Bacteria.Proteobacteria.Gammaproteobacteria.Pasteurellales.Pasteurellaceae	PKLR
212456	ENSG00000143627	rs145786315	0.03364293	0.034112173	0.046202862	0.066488634	-2.494451325	2.7906522	0.381747642	-0.397296785	1.149729519	1.289759588	0.187886383	0.212915865	0.999415694	0.632305784	0.990344402	0.853710528	Bacteria.Firmicutes	PKLR
212457	ENSG00000143627	rs145786315	0.398209257	0.151844156	0.840020174	0.652287235	-0.155769472	0.332185199	0.018424414	-0.055952015	0.183184463	0.229121621	0.090910583	0.123610648	0.342171033	0.089550465	0.99846362	0.994553009	Bacteria.Firmicutes.Clostridia.Clostridiales.Ruminococcaceae.Ruminiclostridium.9	PKLR
212458	ENSG00000143627	rs145786315	0.02124615	0.13888302	0.04271666	0.449945316	-1.089231946	0.919715212	0.165453844	-0.092036977	0.461560071	0.613933651	0.080067852	0.121097095	0.645840958	0.4431237	0.998912436	0.981117471	Bacteria.Bacteroidetes.Bacteroidia.Bacteroidales	PKLR
212459	ENSG00000143627	rs145786315	0.066146547	0.034857833	0.16100865	0.470016117	-0.339272977	0.503408182	0.095545078	-0.070862096	0.181585318	0.233657539	0.067398712	0.097520269	0.108606902	0.026650794	0.922126753	0.969189617	Bacteria.Firmicutes.Clostridia.Clostridiales.Ruminococcaceae.Subdoligranulum	PKLR
212460	ENSG00000143627	rs145786315	0.197790568	0.065448113	0.640330697	0.837639501	-0.213013775	0.40422205	-0.033929272	0.018537994	0.163733867	0.215774277	0.072282191	0.090110853	0.146437216	0.033499509	0.998970432	0.998994847	Bacteria.Firmicutes.Erysipelotrichia.Erysipelotrichales.Erysipelotrichaceae.Erysipelatoclostridium	PKLR
212461	ENSG00000143627	rs145786315	0.058305004	0.013024356	0.150730743	0.117001299	-0.369217763	0.670186214	-0.089838109	0.141172791	0.19161704	0.262584494	0.061793846	0.088883762	0.120202344	0.019973462	0.999614985	0.99936283	Bacteria.Firmicutes.Clostridia.Clostridiales.Lachnospiraceae.Tyzzerella.4	PKLR
212462	ENSG00000143627	rs145786315	0.724264628	0.237331069	0.04418055	0.51304855	-0.053014999	0.314017226	-0.161594339	0.096301229	0.14964501	0.26332456	0.078765162	0.146431742	0.384571813	0.076583367	0.360315363	0.910444892	Bacteria.Firmicutes.Bacilli.Lactobacillales	PKLR
212463	ENSG00000143627	rs145786315	0.686103141	0.375153253	0.621277525	0.772034927	-0.089252535	0.304511034	0.04064183	-0.0363747	0.21986879	0.341034795	0.081876913	0.125039074	0.571135227	0.241038198	0.805967801	0.896476225	Bacteria.Firmicutes.Erysipelotrichia.Erysipelotrichales.Erysipelotrichaceae.Faecalitalea	PKLR
212464	ENSG00000143627	rs145786315	0.086861829	0.034423239	0.240657027	0.258401476	-0.293704217	0.606840299	-0.073296695	0.121399856	0.168982746	0.280966948	0.061905631	0.106489951	0.10852954	0.026063599	0.995652601	0.977425536	Bacteria.Firmicutes.Clostridia.Clostridiales.Clostridiaceae.1	PKLR
212465	ENSG00000143627	rs145786315	0.46668759	0.148964989	0.634186749	0.693285209	-0.126316492	0.334588139	0.035471138	-0.039889245	0.172535372	0.229130471	0.074197994	0.100696775	0.304517767	0.066340815	0.893412685	0.934908725	Bacteria.Firmicutes.Clostridia.Clostridiales.Ruminococcaceae.Ruminococcus.2	PKLR
212466	ENSG00000143627	rs145786315	0.430599143	0.097919565	0.188190069	0.635016094	-0.115591342	0.341845107	0.094384359	-0.049813947	0.145758196	0.203624405	0.070980954	0.10445596	0.213054718	0.026963804	0.594543787	0.887606863	Bacteria.Firmicutes.Clostridia.Clostridiales.Peptostreptococcaceae	PKLR
212467	ENSG00000143627	rs145786315	0.207566669	0.063208998	0.664514224	0.662923243	-0.179896057	0.411362563	-0.023044273	0.039596668	0.141342677	0.217701674	0.052896639	0.090433918	0.110748515	0.026608307	0.99994518	0.999865593	Bacteria.Bacteroidetes.Bacteroidia.Bacteroidales.Prevotellaceae	PKLR
212468	ENSG00000143627	rs145786315	0.210672504	0.052069542	0.540444552	0.785129353	-0.177974048	0.42578488	0.03168899	0.025763213	0.140801135	0.215225861	0.051498124	0.09411116	0.118746209	0.022098237	0.973523722	0.996314883	Bacteria.Proteobacteria.Betaproteobacteria.Burkholderiales.Alcaligenaceae.Parasutterella	PKLR
212469	ENSG00000143627	rs145786315	0.313711621	0.065712759	0.826880554	0.637735454	-0.164387748	0.384436177	0.016179433	-0.047513496	0.1619244	0.20541928	0.073685527	0.100439897	0.184684167	0.019839675	0.999417824	0.997023453	Bacteria.Firmicutes.Clostridia.Clostridiales.Christensenellaceae.Christensenellaceae.R.7.group	PKLR
212470	ENSG00000143627	rs145786315	0.936331939	0.242864116	0.125349919	0.332945117	-0.013901679	0.255527936	0.113955095	-0.107825979	0.173367811	0.21684113	0.073405949	0.110550375	0.495165643	0.101832285	0.838188825	0.907133629	Bacteria.Firmicutes.Clostridia.Clostridiales.Ruminococcaceae.Ruminococcaceae.UCG.003	PKLR
212471	ENSG00000143627	rs145786315	0.610259431	0.229106499	0.47055279	0.567655375	-0.09211713	0.297409056	-0.041762332	0.046047354	0.17986549	0.245000052	0.057543038	0.080167157	0.445053092	0.11086839	0.959420401	0.965530807	Bacteria.Proteobacteria.Gammaproteobacteria.Enterobacteriales.Enterobacteriaceae	PKLR
212472	ENSG00000143627	rs145786315	0.015745546	0.007657628	0.025886917	0.024127486	-1.809186549	2.217407627	0.314883678	-0.363364959	0.729860763	0.805991112	0.138146594	0.1574203	0.476091713	0.194118067	0.844880511	0.630031783	Bacteria.Firmicutes.Clostridia.Clostridiales.Lachnospiraceae	PKLR
212473	ENSG00000143627	rs145786315	0.558125986	0.233367578	0.03607452	0.301751497	-0.084265629	0.281558985	-0.162880165	0.138430012	0.143158173	0.234094718	0.076120257	0.132999412	0.275477145	0.067551832	0.370974132	0.921307549	Bacteria.Firmicutes.Bacilli.Lactobacillales.Streptococcaceae.Streptococcus	PKLR
212474	ENSG00000143627	rs145786315	0.091999517	0.02885354	0.104849283	0.232525999	-0.249184789	0.469525146	0.11507045	-0.133234214	0.145738565	0.210141551	0.069977233	0.110572534	0.082412655	0.014620714	0.860962138	0.824493763	Bacteria.Firmicutes.Clostridia.Clostridiales.Lachnospiraceaencultured	PKLR
212475	ENSG00000143627	rs145786315	0.236033017	0.058717337	0.841713842	0.634832891	-0.184549953	0.433345958	0.012397269	-0.04728225	0.15432505	0.225276594	0.061834822	0.099093444	0.183619346	0.02923449	0.952206669	0.926885373	Bacteria.Firmicutes.Clostridia.Clostridiales.Lachnospiraceae.Roseburia	PKLR
212476	ENSG00000143627	rs145786315	0.139392493	0.02530811	0.389953468	0.162830658	-0.316530567	0.762863496	-0.08844568	0.258365249	0.211569406	0.333323876	0.102201943	0.183059109	0.222485606	0.034460727	0.998330087	0.999834196	Bacteria.Actinobacteria.Coriobacteriia.Coriobacteriales.Coriobacteriaceae.Collinsella	PKLR
212477	ENSG00000143641	rs7022	0.663293012	0.345101225	0.952211015	0.859253451	0.194794199	-0.473863845	0.005541568	0.018600559	0.44540744	0.498307783	0.092115794	0.104486465	0.902311545	0.581361169	0.957429084	0.942918039	Bacteria.Firmicutes.Clostridia.Clostridiales.Ruminococcaceae	GALNT2
212478	ENSG00000143641	rs7022	0.191417578	0.034910597	0.153555243	0.714061403	0.192018671	-0.385208272	0.091349603	-0.031689431	0.145476174	0.178848574	0.063274909	0.086115912	0.117028868	0.013764088	0.88069071	0.953661219	Bacteria.Proteobacteria.Deltaproteobacteria	GALNT2
212479	ENSG00000143641	rs7022	0.713982354	0.336480669	0.355924476	0.339750854	0.078412211	-0.231463229	-0.103107048	0.12082662	0.213023233	0.239066255	0.110905894	0.125649136	0.503386119	0.178731239	0.858893251	0.978883571	Bacteria.Firmicutes.Clostridia.Clostridiales.Family.XIII.Family.XIII.AD3011.group	GALNT2
212480	ENSG00000143641	rs7022	0.105110633	0.029748114	0.592272991	0.499864256	0.253592057	-0.474056143	-0.033528901	0.063038706	0.154334044	0.213389378	0.062302191	0.092917046	0.098738692	0.015669561	0.997466038	0.994193156	Bacteria.Bacteroidetes.Bacteroidia.Bacteroidales.Rikenellaceae	GALNT2
212481	ENSG00000143641	rs7022	0.123498377	0.027064487	0.747210001	0.889697196	0.246891001	-0.400468425	0.018929879	0.010019696	0.158244521	0.177123469	0.058484809	0.071968222	0.090677816	0.013716819	0.99894297	0.998882343	Bacteria.Verrucomicrobia.Verrucomicrobiae.Verrucomicrobiales.Verrucomicrobiaceae.Akkermansia	GALNT2
212482	ENSG00000143641	rs7022	0.865428397	0.56780038	0.480553242	0.454159944	0.048476357	-0.18606716	0.046170777	-0.05583573	0.284937276	0.324059354	0.065081032	0.074156384	0.807039355	0.467699868	0.999785669	0.999420701	Bacteria.Firmicutes.Clostridia.Clostridiales.Ruminococcaceae.Faecalibacterium	GALNT2
212483	ENSG00000143641	rs7022	0.158361062	0.036969482	0.876460035	0.315689084	0.205788146	-0.365176284	-0.008853109	0.061497247	0.144233972	0.171505633	0.056727928	0.060825668	0.087313757	0.013904278	0.95477287	0.922056055	Bacteria.Firmicutes.Negativicutes.Selenomonadales.Veillonellaceae.Dialister	GALNT2
212484	ENSG00000143641	rs7022	0.268727131	0.07295065	0.676763575	0.288243543	0.198205075	-0.334273088	-0.024867682	0.066715709	0.177699852	0.183441624	0.059386506	0.062315485	0.214205692	0.047039843	0.998735039	0.999709092	Bacteria.Bacteroidetes.Bacteroidia.Bacteroidales.Prevotellaceae.Prevotella.9	GALNT2
212485	ENSG00000143641	rs7022	0.135300153	0.012709668	0.636537842	0.171490804	0.320313664	-0.694475685	0.040371664	-0.137567384	0.211843556	0.271105861	0.085039115	0.099509108	0.191320596	0.015680739	0.987352537	0.997803387	Bacteria.Actinobacteria.Actinobacteria.Micrococcales	GALNT2
212486	ENSG00000143641	rs7022	0.170573223	0.032591666	0.226908164	0.776310817	0.201840187	-0.389710539	0.077380787	-0.024388922	0.145683534	0.178514111	0.063440931	0.085486392	0.096685042	0.012722834	0.972085394	0.961745829	Bacteria.Proteobacteria.Deltaproteobacteria.Desulfovibrionales.Desulfovibrionaceae	GALNT2
212487	ENSG00000143641	rs7022	0.139381354	0.035401602	0.40630505	0.142778638	0.214381845	-0.365722554	0.049386412	-0.106620603	0.143288976	0.17027397	0.059091568	0.071885075	0.085818883	0.013116495	0.934169653	0.990835033	Bacteria.Bacteroidetes.Bacteroidia.Bacteroidales.Porphyromonadaceae.Parabacteroides	GALNT2
212488	ENSG00000143641	rs7022	0.164147962	0.091245147	0.703522922	0.886118004	0.270908021	-0.376804596	-0.033480915	-0.014591639	0.192556352	0.219855445	0.087594906	0.101490985	0.207204558	0.070159763	0.998793879	0.998376616	Bacteria.Firmicutes.Clostridia.Clostridiales.Lachnospiraceae.Blautia	GALNT2
212489	ENSG00000143641	rs7022	0.100678608	0.130937726	0.467047881	0.806686236	0.280917582	-0.335998759	0.060715884	0.026024596	0.168732049	0.219689351	0.082999034	0.105925417	0.129122993	0.068188451	0.849694118	0.99827201	Bacteria.Firmicutes.Clostridia.Clostridiales.Ruminococcaceae..Eubacterium..coprostanoligenes.group	GALNT2
212490	ENSG00000143641	rs7022	0.240115693	0.058570259	0.720294359	0.4927514	0.296286132	-0.552284868	0.033825056	-0.071130073	0.249949259	0.286935653	0.094063009	0.103120073	0.331300597	0.074258626	0.996423631	0.969957117	Bacteria.Bacteroidetes.Bacteroidia.Bacteroidales.Prevotellaceae.Prevotella.7	GALNT2
212491	ENSG00000143641	rs7022	0.11518314	0.045461188	0.485909753	0.673299388	0.311892451	-0.462006534	0.054004997	-0.037903361	0.195375733	0.226587947	0.077065205	0.089497915	0.163136803	0.035509023	0.974940403	0.984760276	Bacteria.Firmicutes.Clostridia.Clostridiales.Ruminococcaceae.Ruminococcus.1	GALNT2
212492	ENSG00000143641	rs7022	0.257222189	0.069385641	0.578110547	0.309438355	0.411033958	-0.78990251	-0.066437277	0.148066444	0.359651253	0.42791238	0.118868069	0.144555304	0.663115926	0.208616422	0.99967607	0.999141757	Bacteria.Firmicutes.Negativicutes.Selenomonadales	GALNT2
212493	ENSG00000143641	rs7022	0.161086443	0.082597116	0.838258205	0.423679925	0.208768233	-0.327522982	-0.011037865	0.060117415	0.147295535	0.185817749	0.053861868	0.074675115	0.117902154	0.028330392	0.800555474	0.839286435	Bacteria.Proteobacteria.Betaproteobacteria.Burkholderiales.Alcaligenaceae.Sutterella	GALNT2
212494	ENSG00000143641	rs7022	0.099179411	0.02625261	0.848206823	0.367608116	0.261617359	-0.391955397	-0.015690258	-0.087580906	0.156432008	0.172397492	0.08165201	0.096541141	0.105430736	0.017028123	0.759608112	0.892844497	Bacteria.Actinobacteria.Actinobacteria	GALNT2
212495	ENSG00000143641	rs7022	0.12513042	0.03919944	0.685429578	0.847356224	0.24545486	-0.408560712	0.029262854	-0.017887016	0.158020046	0.194190252	0.071924204	0.092558672	0.108944405	0.013705589	0.999989953	0.995366106	Bacteria.Firmicutes.Clostridia.Clostridiales.Christensenellaceae	GALNT2
212496	ENSG00000143641	rs7022	0.125445791	0.01100586	0.738247878	0.240052314	0.239937466	-0.48026229	0.025839063	-0.102489065	0.154599379	0.183561436	0.076996955	0.086448785	0.105631852	0.007676413	0.843074242	0.967795246	Bacteria.Firmicutes.Clostridia.Clostridiales.Peptostreptococcaceae.Intestinibacter	GALNT2
212497	ENSG00000143641	rs7022	0.255510475	0.10249413	0.679170876	0.675881888	0.319496373	-0.497352489	0.040727634	-0.043688508	0.278542324	0.300355841	0.098036063	0.104031251	0.464893536	0.146751178	0.998986731	0.998377846	Bacteria.Firmicutes.Clostridia.Clostridiales.Family.XI.Anaerococcus	GALNT2
212498	ENSG00000143641	rs7022	0.843452917	0.127861912	0.041363804	0.868847611	-0.036101081	-0.296911328	0.171745384	-0.015855989	0.182091765	0.192553067	0.082549426	0.095652673	0.479659815	0.071566825	0.458536784	0.985147135	Bacteria.Firmicutes.Bacilli	GALNT2
212499	ENSG00000143641	rs7022	0.164386371	0.117966159	0.556058301	0.854019607	0.333727571	-0.439646969	-0.040417963	0.015845746	0.237343398	0.277548801	0.068305668	0.085785195	0.267529216	0.105848924	0.848735949	0.995251343	Bacteria.Proteobacteria.Gammaproteobacteria	GALNT2
212500	ENSG00000143641	rs7022	0.195266149	0.0532049	0.74923048	0.823977784	0.266457467	-0.42793711	-0.023387917	0.018787965	0.203646878	0.217384995	0.072861307	0.084130996	0.24052163	0.041019212	0.964011852	0.931534808	Bacteria.Proteobacteria.Betaproteobacteria	GALNT2
212501	ENSG00000143641	rs7022	0.55380943	0.14311154	0.206806613	0.218478026	0.102284491	-0.280968895	0.111437901	-0.119186479	0.171876874	0.189593515	0.087407576	0.095930912	0.282603163	0.058634551	0.997851323	0.941317193	Bacteria.Firmicutes.Clostridia.Clostridiales.Lachnospiraceae.Fusicatenibacter	GALNT2
212502	ENSG00000143641	rs7022	0.296412461	0.12983114	0.859161944	0.97673284	0.254139114	-0.405195922	0.015867696	-0.002932414	0.241464381	0.264158399	0.089076386	0.100164525	0.309099364	0.105492127	0.885272464	0.936946841	Bacteria.Firmicutes.Clostridia.Clostridiales.Ruminococcaceae.Ruminococcaceae.UCG.014	GALNT2
212503	ENSG00000143641	rs7022	0.130067561	0.02819956	0.806906282	0.846883578	0.241623011	-0.396838136	0.014324068	0.013946486	0.157619452	0.176852872	0.058369693	0.071942282	0.09233104	0.014387296	0.998409995	0.996467843	Bacteria.Verrucomicrobia	GALNT2
212504	ENSG00000143641	rs7022	0.611542681	0.17037506	0.83671404	0.739913101	0.162452927	-0.479355981	0.017292901	0.031349237	0.318346892	0.345825294	0.08357529	0.094037861	0.713928303	0.264111394	0.900458155	0.907928264	Bacteria.Firmicutes.Clostridia.Clostridiales.Lachnospiraceae..Eubacterium..rectale.group	GALNT2
212505	ENSG00000143641	rs7022	0.148119683	0.02902741	0.563057413	0.672238964	0.213456862	-0.387290939	0.043783787	-0.040205818	0.145869228	0.173531573	0.075328029	0.094608019	0.094710391	0.012009812	0.997048205	0.999513539	Bacteria.Firmicutes.Clostridia.Clostridiales.Lachnospiraceae.Dorea	GALNT2
212506	ENSG00000143641	rs7022	0.183856208	0.055155043	0.61216633	0.581548034	0.3123058	-0.498636713	0.047539336	-0.057404027	0.232534762	0.255419005	0.093322974	0.10364403	0.289212369	0.063450874	0.999469974	0.986131077	Bacteria.Bacteroidetes.Bacteroidia.Bacteroidales.Porphyromonadaceae.Barnesiella	GALNT2
212507	ENSG00000143641	rs7022	0.057066581	0.03976551	0.225922236	0.636887075	0.455020769	-0.474316556	0.100773598	-0.037897053	0.234947979	0.226113487	0.082442424	0.079909471	0.147078233	0.08038094	0.526703146	0.85560837	Bacteria.Firmicutes.Erysipelotrichia.Erysipelotrichales.Erysipelotrichaceae.Holdemanella	GALNT2
212508	ENSG00000143641	rs7022	0.389720634	0.318155408	0.813682848	0.597638516	0.183381802	-0.278069055	-0.023973251	0.075370789	0.211799168	0.27644843	0.101314514	0.142111029	0.380179275	0.162797761	0.999274386	0.998480911	Bacteria.Firmicutes.Clostridia.Clostridiales.Ruminococcaceae.Ruminococcaceae.UCG.013	GALNT2
212509	ENSG00000143641	rs7022	0.407997072	0.100383401	0.504632954	0.561462424	0.15095621	-0.328310325	-0.055743124	0.064261736	0.181277453	0.197023726	0.08308856	0.110108068	0.311405342	0.049931472	0.789386517	0.986601832	Bacteria.Bacteroidetes.Bacteroidia.Bacteroidales.Porphyromonadaceae.Odoribacter	GALNT2
212510	ENSG00000143641	rs7022	0.318534468	0.066060317	0.098740808	0.217224222	0.149589876	-0.32714271	-0.106896496	0.090868753	0.148835467	0.175035806	0.063833161	0.072937198	0.166881082	0.020632128	0.607965745	0.873225638	Bacteria.Fusobacteria.Fusobacteriia.Fusobacteriales	GALNT2
212511	ENSG00000143641	rs7022	0.09459074	0.036418086	0.323668529	0.942580094	0.247203793	-0.375778197	-0.070899893	0.006501133	0.145753467	0.175950605	0.071300433	0.08991615	0.083941435	0.013517613	0.837692519	0.998318077	Bacteria.Firmicutes.Clostridia.Clostridiales.Lachnospiraceae..Eubacterium..hallii.group	GALNT2
212512	ENSG00000143641	rs7022	0.080690369	0.013143231	0.386757609	0.187368667	0.327614239	-0.635763101	-0.056718418	0.125513571	0.1846846	0.249438011	0.065097532	0.094213598	0.132070877	0.018347579	0.869318636	0.792297557	Bacteria.Firmicutes.Negativicutes.Selenomonadales.Veillonellaceae	GALNT2
212513	ENSG00000143641	rs7022	0.126274712	0.023994323	0.547423034	0.575258153	0.224976262	-0.400715003	-0.060523108	0.056405979	0.145282922	0.173431411	0.100080639	0.100166066	0.066882237	0.009143884	0.953370511	0.956901174	Bacteria.Firmicutes.Clostridia.Clostridiales.Ruminococcaceae.Ruminiclostridium.5	GALNT2
212514	ENSG00000143641	rs7022	0.081609832	0.00576104	0.148440698	0.018012964	1.232474915	-2.238600382	-0.194044414	0.36436807	0.696931123	0.784350844	0.132710066	0.150200728	0.683750421	0.179398927	0.876277026	0.630031783	Bacteria.Firmicutes.Clostridia.Clostridiales.Lachnospiraceae	GALNT2
212515	ENSG00000143641	rs7022	0.120186211	0.178163768	0.51096965	0.63053523	0.329061121	-0.328358045	0.054598847	0.051481002	0.20901272	0.241274133	0.082611455	0.106536307	0.207584341	0.146201978	0.966546108	0.948324914	Bacteria.Firmicutes.Clostridia.Clostridiales.Ruminococcaceae.Ruminiclostridium.6	GALNT2
212516	ENSG00000143641	rs7022	0.129159667	0.014460752	0.65070459	0.130065803	0.225515075	-0.429265874	0.025348562	-0.108872043	0.146757643	0.170890577	0.055728607	0.071020851	0.093307601	0.007942438	0.729566159	0.890462075	Bacteria.Firmicutes.Negativicutes.Selenomonadales.Acidaminococcaceae	GALNT2
212517	ENSG00000143641	rs7022	0.11382019	0.020537562	0.569919566	0.95401205	0.23392243	-0.418488947	0.033098724	0.004367222	0.145973217	0.176313891	0.057963334	0.075441473	0.073776554	0.008542002	0.855429233	0.991310041	Bacteria.Proteobacteria.Gammaproteobacteria.Pasteurellales.Pasteurellaceae.Haemophilus	GALNT2
212518	ENSG00000143641	rs7022	0.147897521	0.044246078	0.735911933	0.183441318	0.213020632	-0.35169868	0.022250015	-0.095724137	0.145490091	0.171481448	0.065692655	0.071205352	0.090332415	0.02015135	0.996033175	0.930860168	Bacteria.Firmicutes.Clostridia.Clostridiales.Lachnospiraceae.Lachnospiraceae.NK4A136.group	GALNT2
212519	ENSG00000143641	rs7022	0.040564436	0.051115784	0.151433487	0.98892566	0.343295591	-0.38444657	0.112537491	-0.001213958	0.164332286	0.193515242	0.077542608	0.087129808	0.073190766	0.031070667	0.885125128	0.913578059	Bacteria.Firmicutes.Clostridia.Clostridiales.Ruminococcaceae.Ruminococcaceae.UCG.005	GALNT2
212520	ENSG00000143641	rs7022	0.41047039	0.294918681	0.657177047	0.713717671	0.458467251	-0.598506838	-0.057463413	0.051143185	0.553485399	0.566886537	0.128890006	0.138806689	0.718869418	0.558238128	0.921846173	0.99665811	Bacteria.Proteobacteria	GALNT2
212521	ENSG00000143641	rs7022	0.100168368	0.008403598	0.642845488	0.117218509	0.312581962	-0.710334824	-0.035709464	0.17959081	0.187463765	0.26143962	0.076651855	0.11314046	0.135026115	0.00939575	0.993501001	0.832361918	Bacteria.Firmicutes.Erysipelotrichia.Erysipelotrichales	GALNT2
212522	ENSG00000143641	rs7022	0.039914046	0.006963249	0.11645541	0.136227378	0.35537642	-0.513635484	-0.106597089	0.121351269	0.169544062	0.184376403	0.067012569	0.080450919	0.066469036	0.007859596	0.999507593	0.935584968	Bacteria.Firmicutes.Clostridia.Clostridiales.Lachnospiraceae.Lachnoclostridium	GALNT2
212523	ENSG00000143641	rs7022	0.173824089	0.094982473	0.863286585	0.524705264	0.236818346	-0.337049288	0.014734426	0.065079917	0.17224887	0.198968116	0.085236609	0.101765399	0.148402582	0.033143908	0.965932809	0.918095151	Bacteria.Firmicutes.Clostridia.Clostridiales.Lachnospiraceae..Eubacterium..eligens.group	GALNT2
212524	ENSG00000143641	rs7022	0.237509019	0.008717945	0.684507916	0.158864191	0.193825866	-0.51375041	-0.041490472	-0.168738232	0.162598351	0.190035117	0.101662885	0.118411376	0.184227649	0.007399088	0.82702009	0.686948108	Bacteria.Firmicutes.Clostridia.Clostridiales.Ruminococcaceae.Butyricicoccus	GALNT2
212525	ENSG00000143641	rs7022	0.119467945	0.051841711	0.188265618	0.111611141	1.322751123	-1.99894201	-0.188632449	0.277654016	0.838524892	1.009416449	0.141884012	0.17218166	0.987348183	0.457609649	0.996576058	0.712338534	Bacteria.Firmicutes.Clostridia.Clostridiales	GALNT2
212526	ENSG00000143641	rs7022	0.139374325	0.038087079	0.690275316	0.891164059	0.268028643	-0.404476654	-0.025320463	-0.010062224	0.179142296	0.191116503	0.063263848	0.073254142	0.142335303	0.029730325	0.943988959	0.963742849	Bacteria.Proteobacteria.Betaproteobacteria.Burkholderiales.Alcaligenaceae	GALNT2
212527	ENSG00000143641	rs7022	0.387928934	0.513689042	0.681331072	0.903773077	0.407896045	-0.346202163	-0.034046581	-0.011783341	0.469318496	0.527224686	0.082542986	0.097092529	0.896748936	0.651377401	0.998947111	0.995399427	Bacteria.Bacteroidetes	GALNT2
212528	ENSG00000143641	rs7022	0.137868921	0.016863389	0.319478276	0.759537944	0.216581551	-0.437563444	-0.072730205	-0.028757692	0.144196254	0.17845792	0.072505753	0.093563869	0.099781947	0.007804964	0.649393005	0.976188021	Bacteria.Actinobacteria.Actinobacteria.Bifidobacteriales.Bifidobacteriaceae.Bifidobacterium	GALNT2
212529	ENSG00000143641	rs7022	0.114233869	0.034537715	0.493311471	0.693330632	0.30906785	-0.453984228	-0.047576034	0.032436995	0.193090694	0.210332613	0.069062566	0.081897039	0.152458342	0.031513977	0.952553029	0.93487639	Bacteria.Proteobacteria.Betaproteobacteria.Burkholderiales	GALNT2
212530	ENSG00000143641	rs7022	0.102636979	0.019935839	0.560445142	0.940070394	0.244889354	-0.422463881	0.038975477	0.006743083	0.147953736	0.177098596	0.06660817	0.089349845	0.079506631	0.009563647	0.999334555	0.999343081	Bacteria.Firmicutes.Erysipelotrichia.Erysipelotrichales.Erysipelotrichaceae.Erysipelotrichaceae.UCG.003	GALNT2
212531	ENSG00000143641	rs7022	0.459256485	0.13386143	0.474260437	0.437327761	0.140015553	-0.30655241	-0.078844676	0.096116406	0.188083265	0.20198256	0.109554578	0.122996329	0.329718569	0.074688568	0.837370013	0.987554159	Bacteria.Firmicutes.Clostridia.Clostridiales.Family.XIII	GALNT2
212532	ENSG00000143641	rs7022	0.179274761	0.045516301	0.823290302	0.932862111	0.210399746	-0.386371417	-0.015181368	0.006954585	0.15500095	0.189543083	0.067711952	0.082238168	0.1339006	0.01819638	0.842140354	0.924689794	Bacteria.Firmicutes.Clostridia.Clostridiales.Lachnospiraceae.Lachnospira	GALNT2
212533	ENSG00000143641	rs7022	0.093183875	0.009593379	0.266780135	0.074201664	0.579377541	-0.968020017	-0.122669017	0.207117641	0.340114931	0.362838864	0.109527562	0.114168499	0.391639642	0.051613407	0.996108676	0.908051159	Bacteria.Firmicutes.Clostridia.Clostridiales.Lachnospiraceae..Ruminococcus..gnavus.group	GALNT2
212534	ENSG00000143641	rs7022	0.539528306	0.059822746	0.065530704	0.84489659	0.095059393	-0.333454232	0.151400166	-0.018599475	0.154132183	0.174124027	0.080843033	0.094699532	0.260678995	0.022532823	0.426115749	0.955303348	Bacteria.Firmicutes.Bacilli.Lactobacillales.Streptococcaceae	GALNT2
212535	ENSG00000143641	rs7022	0.360874254	0.523257155	0.690896675	0.736500211	0.382507447	-0.278235038	-0.030343461	-0.028082046	0.415726336	0.433555667	0.075974855	0.083104032	0.815490931	0.632377395	0.99911693	0.9878882	Bacteria.Bacteroidetes.Bacteroidia.Bacteroidales.Bacteroidaceae.Bacteroides	GALNT2
212536	ENSG00000143641	rs7022	0.037877371	0.010268529	0.113131133	0.181305233	0.339077237	-0.553729191	0.124104858	-0.156901356	0.160034653	0.209550546	0.077293851	0.116136219	0.05860229	0.008756975	0.998173674	0.988251379	Bacteria.Firmicutes.Bacilli.Bacillales	GALNT2
212537	ENSG00000143641	rs7022	0.124186979	0.04944977	0.174577908	0.092276892	1.787564566	-2.533927735	-0.257079172	0.357179922	1.147877292	1.265998663	0.1873177	0.209082795	0.999415694	0.63991231	0.990344402	0.853710528	Bacteria.Firmicutes	GALNT2
212538	ENSG00000143641	rs7022	0.577953356	0.691319461	0.763660522	0.377928637	0.146578578	-0.135139972	-0.029339605	0.1140687	0.262146409	0.338856695	0.09717596	0.128499934	0.575322308	0.359134817	0.996483139	0.869987637	Bacteria.Bacteroidetes.Bacteroidia.Bacteroidales.Porphyromonadaceae.Butyricimonas	GALNT2
212539	ENSG00000143641	rs7022	0.102854686	0.050084437	0.45784877	0.411989019	0.321140088	-0.578346045	0.06507972	-0.104421142	0.194147182	0.289780496	0.087147174	0.126474647	0.16962268	0.05193461	0.988161388	0.950695192	Bacteria.Firmicutes.Bacilli.Lactobacillales.Carnobacteriaceae	GALNT2
212540	ENSG00000143641	rs7022	0.147890465	0.04175723	0.741236413	0.685787071	0.252381266	-0.444089284	0.021011644	-0.032745041	0.1723698	0.213877099	0.06336301	0.080579819	0.152881368	0.028224276	0.99830237	0.997282036	Bacteria.Firmicutes.Clostridia.Clostridiales.Clostridiaceae.1.Clostridium.sensu.stricto.1	GALNT2
212541	ENSG00000143641	rs7022	0.152197658	0.025523768	0.6875836	0.444806116	0.216357311	-0.394843717	-0.021269648	0.04980794	0.149361268	0.172785691	0.05265918	0.064793982	0.091699178	0.013652942	0.99994518	0.999865593	Bacteria.Bacteroidetes.Bacteroidia.Bacteroidales.Prevotellaceae	GALNT2
212542	ENSG00000143641	rs7022	0.100516675	0.00868519	0.663086035	0.12213973	0.309569805	-0.702674348	-0.033102371	0.176093118	0.185851605	0.259783873	0.075640733	0.112450363	0.123987972	0.007855576	0.999513786	0.851375219	Bacteria.Firmicutes.Erysipelotrichia.Erysipelotrichales.Erysipelotrichaceae	GALNT2
212543	ENSG00000143641	rs7022	0.151097571	0.007795105	0.690268068	0.043193697	0.216289501	-0.467274311	0.022722338	-0.144105575	0.148907372	0.170249678	0.056770962	0.06990183	0.119034267	0.005741355	0.835149068	0.758724011	Bacteria.Firmicutes.Negativicutes.Selenomonadales.Acidaminococcaceae.Phascolarctobacterium	GALNT2
212544	ENSG00000143641	rs7022	0.181018693	0.031163385	0.770801991	0.668916733	0.209350781	-0.385905307	-0.024749953	0.043142231	0.154855448	0.175250601	0.084607644	0.100434138	0.120635786	0.010992202	0.855183856	0.997649073	Bacteria.Firmicutes.Clostridia.Clostridiales.Ruminococcaceaencultured	GALNT2
212545	ENSG00000143641	rs7022	0.12257811	0.056451267	0.660037719	0.574922019	0.300179811	-0.375051441	-0.046863197	-0.064694637	0.191919327	0.193162047	0.106059848	0.114783888	0.177880958	0.040262002	0.947972896	0.973493341	Bacteria.Actinobacteria	GALNT2
212546	ENSG00000143641	rs7022	0.751530808	0.680083173	0.587840183	0.336809349	0.087833695	-0.132001686	-0.072117856	0.14172395	0.276254752	0.318703866	0.132415036	0.146479559	0.62089224	0.380453641	0.943425299	0.96676284	Bacteria.Firmicutes.Clostridia.Clostridiales.Ruminococcaceae.Anaerotruncus	GALNT2
212547	ENSG00000143641	rs7022	0.115279454	0.048918832	0.563398221	0.98098753	0.28363339	-0.405685077	-0.034012954	0.001754768	0.177721665	0.202199908	0.058569008	0.07335577	0.146602964	0.034166287	0.998302481	0.99820445	Bacteria.Proteobacteria.Gammaproteobacteria.Enterobacteriales.Enterobacteriaceae.Escherichia.Shigella	GALNT2
212548	ENSG00000143641	rs7022	0.193581288	0.078654363	0.649918765	0.842530781	0.305418636	-0.436243126	0.056387412	-0.026772201	0.232532714	0.244224911	0.123668685	0.134236026	0.229027661	0.053158651	0.999550585	0.981358869	Bacteria.Firmicutes.Clostridia.Clostridiales.Lachnospiraceae.Lachnospiraceae.ND3007.group	GALNT2
212549	ENSG00000143641	rs7022	0.130213363	0.023572231	0.371128221	0.615200712	0.221775151	-0.396834576	-0.070871972	0.05323642	0.144727859	0.171214935	0.078702887	0.105406618	0.093489809	0.00863354	0.984441985	0.990525521	Bacteria.Firmicutes.Clostridia.Clostridiales.Ruminococcaceae.Flavonifractor	GALNT2
212550	ENSG00000143641	rs7022	0.206112763	0.080413085	0.954862233	0.944576597	0.226955973	-0.402930469	0.004553594	-0.006763071	0.177740198	0.226929564	0.080144213	0.096914359	0.211081658	0.046583876	0.970428374	0.998264076	Bacteria.Firmicutes.Clostridia.Clostridiales.Ruminococcaceae.Ruminococcaceae.UCG.003	GALNT2
212551	ENSG00000143641	rs7022	0.136513706	0.025937888	0.982599028	0.962298695	0.22083012	-0.392747326	0.001459572	-0.004036756	0.14651013	0.172368475	0.066667128	0.085075745	0.086068367	0.009792445	0.997501135	0.99835739	Bacteria.Firmicutes.Clostridia.Clostridiales.Ruminococcaceae.Ruminococcaceae.UCG.002	GALNT2
212552	ENSG00000143641	rs7022	0.105151764	0.029829995	0.591744178	0.501223888	0.253550234	-0.473693137	-0.033589472	0.062980095	0.154327207	0.213336624	0.062325503	0.093126783	0.098648828	0.015863465	0.997528932	0.993985312	Bacteria.Bacteroidetes.Bacteroidia.Bacteroidales.Rikenellaceae.Alistipes	GALNT2
212553	ENSG00000143641	rs7022	0.480934548	0.39866575	0.830393255	0.282401704	0.183064565	-0.219059433	-0.019256438	0.102604145	0.258267874	0.25786407	0.089544962	0.094671689	0.480937865	0.25655085	0.984987993	0.971423926	Bacteria.Proteobacteria.Deltaproteobacteria.Desulfovibrionales.Desulfovibrionaceae.Desulfovibrio	GALNT2
212554	ENSG00000143641	rs7022	0.130469939	0.131981608	0.910703555	0.189164957	0.227525798	-0.278330361	-0.008667784	-0.130697094	0.148581544	0.182485102	0.076990741	0.098509507	0.101720036	0.045222227	0.925799373	0.815505046	Bacteria.Firmicutes.Clostridia.Clostridiales.Lachnospiraceaencultured	GALNT2
212555	ENSG00000143641	rs7022	0.223936673	0.066392848	0.84900882	0.835608822	0.246964082	-0.42415949	0.019298031	-0.024547154	0.201167146	0.227229706	0.100966954	0.117825269	0.25022314	0.051584515	0.99846362	0.994553009	Bacteria.Firmicutes.Clostridia.Clostridiales.Ruminococcaceae.Ruminiclostridium.9	GALNT2
212556	ENSG00000143641	rs7022	0.076216429	0.048390386	0.33195943	0.700295311	0.312910337	-0.434213646	-0.071420076	0.033770161	0.173709249	0.2158967	0.073074415	0.087351474	0.108470582	0.028806455	0.99786128	0.999462671	Bacteria.Firmicutes.Clostridia.Clostridiales.Lachnospiraceae.Anaerostipes	GALNT2
212557	ENSG00000143641	rs7022	0.734863681	0.193055856	0.392991601	0.49048107	0.076213502	-0.291849756	0.082289345	-0.065954369	0.224093565	0.22193656	0.095703459	0.095115015	0.598492946	0.174336889	0.995261573	0.98026227	Bacteria.Firmicutes.Clostridia.Clostridiales.Lachnospiraceae.Lachnospiraceae.UCG.008	GALNT2
212558	ENSG00000143641	rs7022	0.153215099	0.083654411	0.985473082	0.548962184	0.221922514	-0.335320307	-0.001146972	-0.049689904	0.153589421	0.190910621	0.062755239	0.082484514	0.117762712	0.042237134	0.921393006	0.996677764	Bacteria.Bacteroidetes.Bacteroidia.Bacteroidales.Porphyromonadaceae	GALNT2
212559	ENSG00000143641	rs7022	0.310688106	0.153882782	0.798439314	0.398919662	0.198025721	-0.300269985	-0.0164193	0.061740848	0.193833848	0.208155502	0.064037763	0.072717102	0.284958451	0.102440461	0.999614985	0.99936283	Bacteria.Firmicutes.Clostridia.Clostridiales.Lachnospiraceae.Tyzzerella.4	GALNT2
212560	ENSG00000143641	rs7022	0.037497906	0.067150295	0.195167912	0.66114678	0.429944734	-0.400217085	0.107149046	0.044325704	0.202506036	0.215015533	0.081873137	0.100667874	0.105350738	0.063529015	0.803937727	0.915206996	Bacteria.Firmicutes.Clostridia.Clostridiales.Lachnospiraceae..Eubacterium..xylanophilum.group	GALNT2
212561	ENSG00000143641	rs7022	0.045554403	0.015235421	0.14065175	0.16430121	0.615427541	-0.774466374	0.201340302	-0.208374821	0.301966536	0.31082346	0.135011528	0.148163542	0.180858794	0.035959409	0.968970412	0.998920199	Bacteria.Firmicutes.Clostridia.Clostridiales.Lachnospiraceae..Eubacterium..ventriosum.group	GALNT2
212562	ENSG00000143641	rs7022	0.615890534	0.450589675	0.442932676	0.342008904	0.103903446	-0.200565466	-0.052795998	0.085372485	0.206128858	0.264270066	0.06839804	0.089198993	0.463281505	0.255591249	0.999586829	0.996426659	Bacteria.Firmicutes.Negativicutes.Selenomonadales.Veillonellaceae.Megasphaera	GALNT2
212563	ENSG00000143641	rs7022	0.072933625	0.001980396	0.465647073	0.039393956	0.298707483	-0.708916138	0.043567221	-0.176807893	0.163914036	0.220048129	0.059369077	0.084123285	0.095417834	0.003624877	0.874467183	0.571028013	Bacteria.Firmicutes.Clostridia.Clostridiales.Lachnospiraceae.Tyzzerella	GALNT2
212564	ENSG00000143641	rs7022	0.451492305	0.046820317	0.067352921	0.859660949	0.113900842	-0.348688681	0.148853227	-0.016752101	0.150379453	0.172115012	0.080031751	0.094379155	0.239389714	0.020290015	0.411221459	0.921307549	Bacteria.Firmicutes.Bacilli.Lactobacillales.Streptococcaceae.Streptococcus	GALNT2
212565	ENSG00000143641	rs7022	0.108599392	0.02237569	0.256882502	0.512577381	0.235284988	-0.401269277	-0.078919671	0.056785263	0.144653241	0.171559957	0.069004276	0.086248591	0.080239594	0.011245666	0.542209922	0.955474473	Bacteria.Firmicutes.Negativicutes.Selenomonadales.Veillonellaceae.Veillonella	GALNT2
212566	ENSG00000143641	rs7022	0.13694253	0.032519058	0.986912436	0.976774065	0.220336228	-0.39138417	0.001168127	-0.002685719	0.146345015	0.179203167	0.070942473	0.0919009	0.085343612	0.014434904	0.999272465	0.961528557	Bacteria.Firmicutes.Clostridia.Clostridiales.Lachnospiraceae.Coprococcus.1	GALNT2
212567	ENSG00000143641	rs7022	0.060988009	0.015721995	0.252651581	0.190988931	0.374361311	-0.669785017	0.090336102	-0.161013038	0.196397622	0.270140456	0.078279137	0.121866567	0.131812355	0.028677819	0.998201428	0.99782309	Bacteria.Firmicutes.Bacilli.Bacillales.Staphylococcaceae.Staphylococcus	GALNT2
212568	ENSG00000143641	rs7022	0.156306143	0.035361556	0.31066392	0.570349728	0.20888691	-0.374346001	0.065745567	-0.048741524	0.145671892	0.174249575	0.064350601	0.085452913	0.095139235	0.012588574	0.998880039	0.97644667	Bacteria.Proteobacteria.Deltaproteobacteria.Desulfovibrionales.Desulfovibrionaceae.Bilophila	GALNT2
212569	ENSG00000143641	rs7022	0.387919058	0.513701831	0.681316221	0.903759501	0.407906148	-0.346192507	-0.034048827	-0.011785121	0.469320297	0.527226046	0.082544355	0.097093427	0.895032652	0.650828019	0.998912436	0.995383189	Bacteria.Bacteroidetes.Bacteroidia.Bacteroidales	GALNT2
212570	ENSG00000143641	rs7022	0.587431497	0.26385362	0.289657829	0.294948441	0.099980523	-0.249241982	-0.077279318	0.088103136	0.183372261	0.221169434	0.072396214	0.083453659	0.387090106	0.130346682	0.851277346	0.926870238	Bacteria.Firmicutes.Clostridia.Clostridiales.Lachnospiraceae.Lachnospiraceae.UCG.010	GALNT2
212571	ENSG00000143641	rs7022	0.292095351	0.204771467	0.882830684	0.852232594	0.202642556	-0.353927939	-0.011625802	0.021201886	0.190807834	0.276348936	0.078577493	0.113377755	0.363077362	0.140103472	0.99946547	0.972078348	Bacteria.Firmicutes.Erysipelotrichia.Erysipelotrichales.Erysipelotrichaceae..Clostridium..innocuum.group	GALNT2
212572	ENSG00000143641	rs7022	0.825011929	0.213460439	0.093981302	0.306053311	0.03953058	-0.254761272	-0.192538504	0.148963177	0.178078651	0.202797966	0.113307919	0.144408631	0.430495597	0.106170662	0.710393292	0.994989321	Bacteria.Actinobacteria.Coriobacteriia.Coriobacteriales	GALNT2
212573	ENSG00000143641	rs7022	0.151168803	0.029182631	0.60599554	0.288090045	0.323454067	-0.648433747	0.043943082	-0.111400457	0.222725661	0.290831073	0.084786232	0.104019648	0.289938486	0.042760276	0.999028109	0.997798285	Bacteria.Actinobacteria.Actinobacteria.Micrococcales.Micrococcaceae	GALNT2
212574	ENSG00000143641	rs7022	0.12486271	0.038836864	0.682660277	0.834635808	0.2461909	-0.41022722	0.029287221	-0.019251212	0.158379463	0.194609594	0.071319396	0.09185318	0.109813443	0.013335074	0.999417824	0.997023453	Bacteria.Firmicutes.Clostridia.Clostridiales.Christensenellaceae.Christensenellaceae.R.7.group	GALNT2
212575	ENSG00000143641	rs7022	0.071555171	0.004082404	0.325625944	0.063453335	0.334748554	-0.621764406	0.078617522	-0.177629442	0.182783334	0.208950686	0.079384548	0.094094486	0.102718835	0.005394976	0.814698104	0.916976133	Bacteria.Firmicutes.Clostridia.Clostridiales.Ruminococcaceae.Ruminococcus.2	GALNT2
212576	ENSG00000143641	rs7022	0.228469311	0.048991343	0.771900773	0.438836374	0.287022963	-0.57392892	0.02774338	-0.083218258	0.236117133	0.286149807	0.095310942	0.10684401	0.278966706	0.048007701	0.999814869	0.922875354	Bacteria.Actinobacteria.Actinobacteria.Corynebacteriales.Corynebacteriaceae	GALNT2
212577	ENSG00000143641	rs7022	0.086821625	0.069053055	0.469663131	0.373655946	0.274429514	-0.34008761	0.049217536	0.075850465	0.157872465	0.184009328	0.067679042	0.084680696	0.08780995	0.030845166	0.999550314	0.996901429	Bacteria.Proteobacteria.Gammaproteobacteria.Pseudomonadales	GALNT2
212578	ENSG00000143641	rs7022	0.101076803	0.049351994	0.450598689	0.40939858	0.322460773	-0.57934671	0.064282408	-0.103743238	0.193915937	0.28932454	0.084701799	0.124956341	0.164173203	0.054257706	0.963485106	0.971945944	Bacteria.Firmicutes.Bacilli.Lactobacillales.Carnobacteriaceae.Granulicatella	GALNT2
212579	ENSG00000143641	rs7022	0.106041938	0.078231563	0.526943102	0.761524659	0.281939552	-0.361661686	0.043179227	0.024701558	0.172054415	0.202178075	0.067886477	0.081058372	0.116841904	0.043275453	0.999305535	0.994727898	Bacteria.Proteobacteria.Gammaproteobacteria.Pseudomonadales.Pseudomonadaceae.Pseudomonas	GALNT2
212580	ENSG00000143641	rs7022	0.209129668	0.064943875	0.994580262	0.716557762	0.221209185	-0.369443138	-0.000447802	-0.031469747	0.174407436	0.196829952	0.065674875	0.086307377	0.170927743	0.031439631	0.960330886	0.92835038	Bacteria.Firmicutes.Clostridia.Clostridiales.Lachnospiraceae.Roseburia	GALNT2
212581	ENSG00000143641	rs7022	0.114555129	0.020961136	0.567714395	0.948831337	0.233052087	-0.420142221	0.033964594	0.004999074	0.145731357	0.177624892	0.059140444	0.07760251	0.076289566	0.00845627	0.838929951	0.937217323	Bacteria.Proteobacteria.Gammaproteobacteria.Pasteurellales.Pasteurellaceae	GALNT2
212582	ENSG00000143641	rs7022	0.04773601	0.022928153	0.203022954	0.509921471	0.382980868	-0.494222157	-0.077978938	0.049076991	0.189849733	0.212199947	0.06064856	0.0740721	0.104065609	0.022322651	0.933185769	0.965530807	Bacteria.Proteobacteria.Gammaproteobacteria.Enterobacteriales.Enterobacteriaceae	GALNT2
212583	ENSG00000143641	rs7022	0.393841201	0.103006417	0.119940379	0.561289855	0.133414492	-0.363282836	-0.101856843	0.049928016	0.155443043	0.219723645	0.064653622	0.085510424	0.213388626	0.046395278	0.998970432	0.998994847	Bacteria.Firmicutes.Erysipelotrichia.Erysipelotrichales.Erysipelotrichaceae.Erysipelatoclostridium	GALNT2
212584	ENSG00000143641	rs7022	0.267377633	0.086446361	0.992026573	0.999180559	0.222150352	-0.392924965	-0.000766472	-9.79E-05	0.19860178	0.22576475	0.076407996	0.095009085	0.232297027	0.050730221	0.999514745	0.975028447	Bacteria.Firmicutes.Clostridia.Clostridiales.Ruminococcaceae.Subdoligranulum	GALNT2
212585	ENSG00000143641	rs7022	0.070512723	0.066995856	0.237293468	0.481655373	0.477366994	-0.587168267	0.108569018	-0.079846452	0.259672956	0.315271693	0.091035046	0.112833576	0.233082456	0.103302231	0.999437234	0.98110946	Bacteria.Proteobacteria.Betaproteobacteria.Neisseriales.Neisseriaceae	GALNT2
212586	ENSG00000143641	rs7022	0.75015114	0.077398361	0.07522307	0.980949295	0.052906173	-0.325053717	0.151853524	-0.002326384	0.165449606	0.181192368	0.084007539	0.097056169	0.392799623	0.033666971	0.398208762	0.917179248	Bacteria.Firmicutes.Bacilli.Lactobacillales	GALNT2
212587	ENSG00000143641	rs7022	0.588740618	0.058482211	0.643139688	0.46762212	0.12891106	-0.527786599	-0.04015752	-0.078728045	0.237265885	0.274109394	0.086276299	0.107761217	0.530748133	0.075005595	0.811007846	0.853650984	Bacteria.Firmicutes.Erysipelotrichia.Erysipelotrichales.Erysipelotrichaceae.Faecalitalea	GALNT2
212588	ENSG00000143641	rs7022	0.387162477	0.204862982	0.535349282	0.535901114	0.154888059	-0.29880124	-0.045433388	0.056111947	0.177922473	0.233353433	0.072912068	0.090171397	0.25884315	0.091808932	0.937318069	0.997412515	Bacteria.Proteobacteria.Gammaproteobacteria.Enterobacteriales.Enterobacteriaceae.Citrobacter	GALNT2
212589	ENSG00000143641	rs7022	0.318646874	0.066005614	0.098773902	0.217262707	0.149558828	-0.327261225	-0.106882724	0.090854071	0.148839405	0.175062926	0.063831333	0.072931588	0.16675273	0.021290398	0.597870362	0.8806471	Bacteria.Fusobacteria.Fusobacteriia.Fusobacteriales.Fusobacteriaceae.Fusobacterium	GALNT2
212590	ENSG00000143641	rs7022	0.09682591	0.061078392	0.372804802	0.873697691	0.388815665	-0.442151445	0.093977134	-0.016860019	0.230831673	0.232045008	0.104729799	0.105651101	0.193895316	0.05556408	0.998768023	0.999934415	Bacteria.Firmicutes.Clostridia.Clostridiales.Ruminococcaceae.Ruminococcaceae.NK4A214.group	GALNT2
212591	ENSG00000143641	rs7022	0.40012794	0.206836936	0.870612666	0.534891442	0.195724443	-0.303021866	-0.018097468	0.074617255	0.231115083	0.23769469	0.110677742	0.119612098	0.364966123	0.127594125	0.998330087	0.999834196	Bacteria.Actinobacteria.Coriobacteriia.Coriobacteriales.Coriobacteriaceae.Collinsella	GALNT2
212592	ENSG00000143641	rs7022	0.857581773	0.260386278	0.087294629	0.193742982	0.032316055	-0.232175756	-0.192951597	0.172292565	0.179377744	0.204519304	0.111170368	0.131224429	0.455304703	0.125286601	0.840360975	0.989731238	Bacteria.Actinobacteria.Coriobacteriia.Coriobacteriales.Coriobacteriaceae	GALNT2
212593	ENSG00000143641	rs7022	0.145866353	0.042396267	0.730159281	0.720376636	0.253545966	-0.436554786	0.021927172	-0.028450642	0.172286237	0.210924226	0.063303872	0.0791418	0.14289931	0.029908032	0.998115183	0.993943049	Bacteria.Firmicutes.Clostridia.Clostridiales.Clostridiaceae.1	GALNT2
212594	ENSG00000143641	rs7022	0.137732054	0.016845096	0.319871765	0.759024222	0.216650817	-0.437630034	-0.072659527	-0.028819084	0.144191386	0.178453995	0.072494661	0.093557205	0.099492968	0.007802793	0.64811578	0.977540482	Bacteria.Actinobacteria.Actinobacteria.Bifidobacteriales.Bifidobacteriaceae	GALNT2
212595	ENSG00000143641	rs7022	0.122285465	0.013582548	0.983207126	0.16819156	0.22218643	-0.428319123	0.001132157	-0.091799796	0.141941229	0.16888633	0.053585101	0.065884658	0.085444278	0.008120828	0.999801261	0.928148789	Bacteria.Proteobacteria.Betaproteobacteria.Burkholderiales.Alcaligenaceae.Parasutterella	GALNT2
212596	ENSG00000143641	rs7022	0.172316376	0.014961305	0.642776718	0.438672209	0.201488998	-0.434178643	-0.036396923	-0.074495207	0.146031638	0.173760039	0.07811132	0.095610026	0.121115549	0.006572585	0.725725601	0.869357444	Bacteria.Firmicutes.Clostridia.Clostridiales.Peptostreptococcaceae	GALNT2
212597	ENSG00000143641	rs7022	0.507645659	0.149335718	0.649066136	0.870886631	0.145610899	-0.357892062	-0.03926696	0.016321408	0.218590207	0.245316429	0.085895578	0.100029707	0.465544611	0.11273972	0.997152221	0.990360691	Bacteria.Firmicutes.Clostridia.Clostridiales.Family.XI	GALNT2
212598	ENSG00000143674	rs10737197	0.231751489	0.070629736	0.072770987	0.010489313	-0.293284398	0.311035876	-0.177192446	0.187083042	0.242992119	0.169266107	0.09717679	0.071013527	0.159387699	0.02930274	0.997466038	0.960960829	Bacteria.Bacteroidetes.Bacteroidia.Bacteroidales.Rikenellaceae	MAP3K21
212599	ENSG00000143674	rs10737197	0.038691995	0.005186166	0.539376818	0.544567701	-0.471932296	0.465285477	-0.070582825	0.052807545	0.2237103	0.160913865	0.114402273	0.086701666	0.041469414	0.003349749	0.997048205	0.999513539	Bacteria.Firmicutes.Clostridia.Clostridiales.Lachnospiraceae.Dorea	MAP3K21
212600	ENSG00000143674	rs10737197	0.191012406	0.09307953	0.745773518	0.599265817	-0.66925108	0.684589691	0.054247604	-0.070877415	0.50656583	0.401747234	0.166619311	0.134235933	0.613788876	0.234652081	0.99967607	0.999141757	Bacteria.Firmicutes.Negativicutes.Selenomonadales	MAP3K21
212601	ENSG00000143674	rs10737197	0.017189073	0.005420861	0.383138722	0.623515143	-0.673299429	0.56621084	0.092594229	-0.039240653	0.27544807	0.196888592	0.105462604	0.079564925	0.045834956	0.006233759	0.99786128	0.999462671	Bacteria.Firmicutes.Clostridia.Clostridiales.Lachnospiraceae.Anaerostipes	MAP3K21
212602	ENSG00000143674	rs10737197	0.134551188	0.077738071	0.735058377	0.272938382	-0.46644787	0.36928555	-0.048741369	0.107560455	0.307889574	0.206089718	0.143425701	0.097292018	0.186706355	0.062532333	0.998793879	0.998019463	Bacteria.Firmicutes.Clostridia.Clostridiales.Lachnospiraceae.Blautia	MAP3K21
212603	ENSG00000143674	rs10737197	0.006093949	0.000341965	0.251528057	0.046806371	-0.596866762	0.599227072	-0.089931653	0.12566376	0.210613183	0.158612354	0.07774243	0.062024399	0.012944034	0.000448803	0.604832908	0.854046679	Bacteria.Firmicutes.Negativicutes.Selenomonadales.Acidaminococcaceae	MAP3K21
212604	ENSG00000143674	rs10737197	0.050647606	0.006785098	0.245541895	0.187915054	-0.437956782	0.445242861	-0.117524025	0.088994871	0.219991918	0.159288546	0.1003047	0.066885615	0.045565224	0.003820945	0.934169653	0.990835033	Bacteria.Bacteroidetes.Bacteroidia.Bacteroidales.Porphyromonadaceae.Parabacteroides	MAP3K21
212605	ENSG00000143674	rs10737197	0.004449419	0.000441288	0.160251557	0.067653861	-0.728625836	0.704717444	-0.151128619	0.151252486	0.247364396	0.190457145	0.106412405	0.081413311	0.017532688	0.000946153	0.885125128	0.727686762	Bacteria.Firmicutes.Clostridia.Clostridiales.Ruminococcaceae.Ruminococcaceae.UCG.005	MAP3K21
212606	ENSG00000143674	rs10737197	0.004546559	0.000321861	0.070185922	0.035775052	-0.632169972	0.61264667	0.21310266	-0.197723637	0.215171865	0.161380268	0.115783069	0.092249778	0.015132303	0.000635773	0.46582318	0.814107629	Bacteria.Actinobacteria.Actinobacteria	MAP3K21
212607	ENSG00000143674	rs10737197	0.007188728	0.001023382	0.043770678	0.201245658	-0.569611639	0.517776743	0.295294821	-0.135188238	0.205323565	0.150658949	0.143646579	0.104724904	0.010564388	0.000848498	0.84269069	0.956901174	Bacteria.Firmicutes.Clostridia.Clostridiales.Ruminococcaceae.Ruminiclostridium.5	MAP3K21
212608	ENSG00000143674	rs10737197	0.953748908	0.839722935	0.149013961	0.140031098	0.024469593	0.06540666	0.209544739	-0.166352486	0.42029171	0.322125613	0.14351663	0.111372673	0.593676675	0.37425872	0.996423631	0.938343963	Bacteria.Bacteroidetes.Bacteroidia.Bacteroidales.Prevotellaceae.Prevotella.7	MAP3K21
212609	ENSG00000143674	rs10737197	0.027646396	0.006744726	0.916654002	0.699711514	-0.543043685	0.545816412	-0.012628761	0.036338341	0.241124583	0.195118518	0.120215598	0.093802187	0.050221207	0.004961774	0.968656053	0.933246461	Bacteria.Firmicutes.Clostridia.Clostridiales.Lachnospiraceae..Eubacterium..eligens.group	MAP3K21
212610	ENSG00000143674	rs10737197	0.027404782	0.002025132	0.524357977	0.165751058	-0.67986912	0.75161869	0.053773767	-0.086044559	0.3013906	0.233841991	0.084015375	0.061394811	0.106733821	0.008444063	0.843039978	0.995251343	Bacteria.Proteobacteria.Gammaproteobacteria	MAP3K21
212611	ENSG00000143674	rs10737197	0.006362488	0.000608768	0.160627086	0.078557734	-0.758860607	0.734124563	0.226826439	-0.219625811	0.269249105	0.203885423	0.159858262	0.122913892	0.031921781	0.001738954	0.925664213	0.949592213	Bacteria.Actinobacteria	MAP3K21
212612	ENSG00000143674	rs10737197	0.050188181	0.031326806	0.683845119	0.937667325	-0.598328089	0.496262733	-0.061788321	0.008646241	0.299932069	0.225592974	0.151062214	0.110142271	0.134515009	0.03685411	0.999274386	0.999563655	Bacteria.Firmicutes.Clostridia.Clostridiales.Ruminococcaceae.Ruminococcaceae.UCG.013	MAP3K21
212613	ENSG00000143674	rs10737197	0.016795713	0.003519393	0.737300358	0.592246515	-0.551214277	0.541025141	-0.035048848	0.043189805	0.224664838	0.178727447	0.10404948	0.080247981	0.032111612	0.00238852	0.999989953	0.995249858	Bacteria.Firmicutes.Clostridia.Clostridiales.Christensenellaceae	MAP3K21
212614	ENSG00000143674	rs10737197	0.083717374	0.009654795	0.132783073	0.097128887	-0.395753277	0.427981051	-0.164750636	0.125985772	0.225364354	0.160561628	0.108245275	0.074864402	0.062994087	0.005203252	0.972085394	0.950708623	Bacteria.Proteobacteria.Deltaproteobacteria.Desulfovibrionales.Desulfovibrionaceae	MAP3K21
212615	ENSG00000143674	rs10737197	0.201051276	0.224762885	0.872626929	0.647678355	-0.598087897	0.385766566	0.019960207	0.039909141	0.463112356	0.314797242	0.12401741	0.086931073	0.481044197	0.305510965	0.905894027	0.89747881	Bacteria.Firmicutes.Clostridia.Clostridiales.Lachnospiraceae..Eubacterium..rectale.group	MAP3K21
212616	ENSG00000143674	rs10737197	0.128334265	0.053374511	0.833445317	0.71628269	-0.468216861	0.433376774	0.025393253	-0.031343553	0.304031107	0.220309528	0.120279618	0.085874092	0.207861598	0.050978398	0.999814869	0.942552604	Bacteria.Actinobacteria.Actinobacteria.Corynebacteriales.Corynebacteriaceae	MAP3K21
212617	ENSG00000143674	rs10737197	0.100750862	0.039181215	0.849118842	0.877786833	-0.565192124	0.520895538	-0.02459632	0.014849061	0.339553977	0.24755962	0.128782514	0.096189575	0.239378707	0.050793797	0.999028109	0.997798285	Bacteria.Actinobacteria.Actinobacteria.Micrococcales.Micrococcaceae	MAP3K21
212618	ENSG00000143674	rs10737197	0.021529674	0.005343151	0.655664588	0.534248451	-0.500134228	0.46417378	0.04325738	-0.045685748	0.212412476	0.161119471	0.096569928	0.073119155	0.036197506	0.003617933	0.809504332	0.906418779	Bacteria.Firmicutes.Clostridia.Clostridiales.Lachnospiraceae.Lachnospira	MAP3K21
212619	ENSG00000143674	rs10737197	0.094222762	0.065903412	0.659078198	0.859715916	-0.651980171	0.525803959	0.075863312	-0.021408532	0.38397479	0.281161065	0.171175883	0.120660647	0.240503751	0.091685002	0.997570438	0.984587444	Bacteria.Firmicutes.Clostridia.Clostridiales.Lachnospiraceae.Lachnospiraceae.UCG.008	MAP3K21
212620	ENSG00000143674	rs10737197	0.014978738	0.001862978	0.76057404	0.689237127	-0.534030401	0.52041445	0.028773118	0.029184852	0.21375985	0.160527322	0.094032324	0.072661871	0.021374411	0.001331237	0.996546716	0.99835739	Bacteria.Firmicutes.Clostridia.Clostridiales.Ruminococcaceae.Ruminococcaceae.UCG.002	MAP3K21
212621	ENSG00000143674	rs10737197	0.04283686	0.007949386	0.850492012	0.753875978	-0.581137319	0.505882738	0.026335136	0.029082389	0.281396971	0.184800437	0.139168788	0.092371817	0.066609767	0.007479537	0.997851323	0.977487446	Bacteria.Firmicutes.Clostridia.Clostridiales.Lachnospiraceae.Fusicatenibacter	MAP3K21
212622	ENSG00000143674	rs10737197	0.006484547	0.000528935	0.231348599	0.09655979	-0.636192015	0.621932647	-0.164146421	0.163958306	0.22627565	0.17065836	0.135880017	0.097259322	0.019368099	0.000921	0.739684208	0.662707491	Bacteria.Firmicutes.Clostridia.Clostridiales.Ruminococcaceae.Butyricicoccus	MAP3K21
212623	ENSG00000143674	rs10737197	0.081786304	0.015793767	0.73782148	0.879068223	-0.465851155	0.523243102	0.033206551	0.012263934	0.263582097	0.21118819	0.098783881	0.080292148	0.15281426	0.025357826	0.876281493	0.926609128	Bacteria.Firmicutes.Clostridia.Clostridiales.Ruminococcaceae.Ruminococcaceae.UCG.014	MAP3K21
212624	ENSG00000143674	rs10737197	0.015210481	0.00134509	0.423626531	0.167529288	-0.5970307	0.566811244	-0.069048234	0.085755999	0.239550279	0.16926488	0.085758645	0.061449833	0.025189247	0.001512192	0.998409995	0.996467843	Bacteria.Verrucomicrobia	MAP3K21
212625	ENSG00000143674	rs10737197	0.481864771	0.078950151	0.010382795	0.018395575	-0.170340822	0.295638607	0.326205347	-0.201847962	0.240829541	0.16567691	0.123641952	0.083493212	0.240723198	0.032486247	0.713126428	0.899525087	Bacteria.Firmicutes.Clostridia.Clostridiales.Peptostreptococcaceae.Intestinibacter	MAP3K21
212626	ENSG00000143674	rs10737197	0.566898525	0.556221321	0.978365395	0.752150711	-0.494163722	0.328074793	-0.004183802	0.031440145	0.858642536	0.554670321	0.153696078	0.099141563	0.90140863	0.662939827	0.998912436	0.995383189	Bacteria.Bacteroidetes.Bacteroidia.Bacteroidales	MAP3K21
212627	ENSG00000143674	rs10737197	0.10876873	0.012639413	0.081960525	0.069156136	-0.367216164	0.410786153	-0.191751596	0.139392627	0.225874851	0.160227939	0.108557816	0.075449086	0.082701352	0.006565188	0.863250727	0.93873292	Bacteria.Proteobacteria.Deltaproteobacteria	MAP3K21
212628	ENSG00000143674	rs10737197	0.75313266	0.118523306	0.452894151	0.653689533	-0.174975258	0.717593707	-0.096313514	-0.044881887	0.554027707	0.453715778	0.127556042	0.09958464	0.809644041	0.437609301	0.897376493	0.99665811	Bacteria.Proteobacteria	MAP3K21
212629	ENSG00000143674	rs10737197	0.002826484	0.012109622	0.045982193	0.3036578	-1.046985704	0.747917643	-0.216370743	0.100964675	0.33750371	0.289878509	0.106380946	0.097390176	0.031952568	0.040488501	0.316296246	0.754183862	Bacteria.Firmicutes.Erysipelotrichia.Erysipelotrichales.Erysipelotrichaceae.Holdemanella	MAP3K21
212630	ENSG00000143674	rs10737197	0.014084482	0.001249017	0.38307481	0.15141266	-0.607830303	0.572965149	-0.075608206	0.089395207	0.240998083	0.16988448	0.086104296	0.061593509	0.024421248	0.001426278	0.99894297	0.998882343	Bacteria.Verrucomicrobia.Verrucomicrobiae.Verrucomicrobiales.Verrucomicrobiaceae.Akkermansia	MAP3K21
212631	ENSG00000143674	rs10737197	0.065979956	0.018657736	0.671055137	0.404107034	-0.468052867	0.427932522	0.045319589	-0.065653762	0.250352713	0.177424434	0.106233061	0.078186993	0.079025636	0.013647931	0.998970432	0.998994847	Bacteria.Firmicutes.Erysipelotrichia.Erysipelotrichales.Erysipelotrichaceae.Erysipelatoclostridium	MAP3K21
212632	ENSG00000143674	rs10737197	0.00034245	2.40E-05	0.014441782	0.002751425	-1.020328801	1.054983044	0.237275021	-0.262295269	0.2701066	0.232099428	0.09443997	0.084304547	0.003849879	0.000195733	0.651821342	0.370288061	Bacteria.Firmicutes.Negativicutes.Selenomonadales.Veillonellaceae	MAP3K21
212633	ENSG00000143674	rs10737197	0.653089254	0.332766125	0.00127914	0.000891714	-0.102896042	0.166940916	-0.284349834	0.214062344	0.227884031	0.171095135	0.084503076	0.061500916	0.345249058	0.145747987	0.657272827	0.379535233	Bacteria.Proteobacteria.Betaproteobacteria.Burkholderiales.Alcaligenaceae	MAP3K21
212634	ENSG00000143674	rs10737197	0.231813672	0.070647965	0.072766198	0.010487974	-0.293224999	0.311012982	-0.177221904	0.187088383	0.242975628	0.169264885	0.097191279	0.071014261	0.159338963	0.029609566	0.997528932	0.957821383	Bacteria.Bacteroidetes.Bacteroidia.Bacteroidales.Rikenellaceae.Alistipes	MAP3K21
212635	ENSG00000143674	rs10737197	0.075655709	0.004885675	0.556562589	0.621188097	-0.453991416	0.602464542	-0.08364375	-0.058074652	0.251535863	0.206844638	0.141537653	0.11696699	0.114933598	0.007565395	0.7535781	0.982679299	Bacteria.Firmicutes.Bacilli	MAP3K21
212636	ENSG00000143674	rs10737197	0.12864398	0.089260805	0.310009005	0.174534955	-0.377603491	0.331148305	0.079822451	-0.090035176	0.245394787	0.192002604	0.078022295	0.065596437	0.143600571	0.054018608	0.998735039	0.999709092	Bacteria.Bacteroidetes.Bacteroidia.Bacteroidales.Prevotellaceae.Prevotella.9	MAP3K21
212637	ENSG00000143674	rs10737197	0.052948487	0.034343272	0.846549632	0.392415517	-0.487856649	0.402390947	0.017715799	-0.06307893	0.247548239	0.186221377	0.091184672	0.073271786	0.079825979	0.024008517	0.999305535	0.989974535	Bacteria.Proteobacteria.Gammaproteobacteria.Pseudomonadales.Pseudomonadaceae.Pseudomonas	MAP3K21
212638	ENSG00000143674	rs10737197	0.566920478	0.556221184	0.978338601	0.752153004	-0.494135755	0.328074966	-0.004188973	0.031439762	0.85864267	0.55467042	0.153695636	0.099141304	0.902918225	0.663515787	0.998947111	0.995399427	Bacteria.Bacteroidetes	MAP3K21
212639	ENSG00000143674	rs10737197	0.008728087	0.000172966	0.001808005	0.000302312	-0.528283713	0.597939397	0.304455855	-0.269950373	0.195442046	0.150167062	0.093626611	0.070756022	0.015492156	0.000261882	0.151201378	0.190305247	Bacteria.Firmicutes.Negativicutes.Selenomonadales.Veillonellaceae.Veillonella	MAP3K21
212640	ENSG00000143674	rs10737197	0.00982735	0.001522193	0.598398748	0.795754978	-0.569110562	0.511956049	0.049783305	0.01756712	0.214039162	0.154746121	0.094061569	0.067593539	0.016408284	0.001587428	0.996033175	0.965943535	Bacteria.Firmicutes.Clostridia.Clostridiales.Lachnospiraceae.Lachnospiraceae.NK4A136.group	MAP3K21
212641	ENSG00000143674	rs10737197	0.234707251	0.074953619	0.818848793	0.56580351	-0.639703654	0.679496144	0.037947484	-0.065962263	0.533406717	0.375551004	0.165031396	0.114290168	0.522782681	0.154284202	0.996108676	0.998901623	Bacteria.Firmicutes.Clostridia.Clostridiales.Lachnospiraceae..Ruminococcus..gnavus.group	MAP3K21
212642	ENSG00000143674	rs10737197	0.052036505	0.004545429	0.129347032	0.050177129	-0.4372108	0.460675861	0.134272781	-0.120970358	0.220969451	0.156795708	0.087423733	0.060637454	0.054845117	0.002712865	0.652962298	0.834246709	Bacteria.Fusobacteria.Fusobacteriia.Fusobacteriales	MAP3K21
212643	ENSG00000143674	rs10737197	0.16687213	0.012736245	0.533303173	0.640852432	-0.412894094	0.599360253	0.092094434	0.052868825	0.295401569	0.234048238	0.14705417	0.11280695	0.239233321	0.022359911	0.915779359	0.996667742	Bacteria.Firmicutes.Clostridia.Clostridiales.Family.XIII.Family.XIII.AD3011.group	MAP3K21
212644	ENSG00000143674	rs10737197	0.004644715	0.000385242	0.180721853	0.065924511	-0.668167402	0.690135966	-0.153172737	0.16121499	0.228006993	0.184445137	0.113222762	0.086212751	0.021162084	0.000907162	0.719589045	0.961152204	Bacteria.Bacteroidetes.Bacteroidia.Bacteroidales.Porphyromonadaceae.Odoribacter	MAP3K21
212645	ENSG00000143674	rs10737197	0.300707941	0.386658188	0.079823853	0.017510422	-0.249821851	0.170917708	0.219122737	-0.262014638	0.239499532	0.196126385	0.123163221	0.107512211	0.186418528	0.121934933	0.998173674	0.946946907	Bacteria.Firmicutes.Bacilli.Bacillales	MAP3K21
212646	ENSG00000143674	rs10737197	0.372772747	0.321083807	0.577532275	0.550357299	-1.345833764	1.213618736	0.136254825	-0.119800214	1.49972003	1.213924512	0.243412815	0.199564842	0.999415694	0.784667062	0.990344402	0.947305322	Bacteria.Firmicutes	MAP3K21
212647	ENSG00000143674	rs10737197	0.379738603	0.490561003	0.63513267	0.841946607	-1.092227085	0.696801641	0.098087326	-0.033923526	1.235116648	1.005066959	0.205752471	0.169455611	0.987348183	0.734389934	0.996576058	0.872796434	Bacteria.Firmicutes.Clostridia.Clostridiales	MAP3K21
212648	ENSG00000143674	rs10737197	0.012819186	0.006181091	0.388702046	0.555168264	-0.598277075	0.539012636	-0.090261134	0.051344661	0.233852233	0.190541568	0.104023311	0.086575923	0.039512412	0.008020404	0.824150901	0.995141948	Bacteria.Firmicutes.Clostridia.Clostridiales.Ruminococcaceae..Eubacterium..coprostanoligenes.group	MAP3K21
212649	ENSG00000143674	rs10737197	0.289321433	0.303480546	0.595321088	0.732270072	-0.998219577	0.727487007	0.095156016	-0.046037652	0.934486714	0.701472181	0.178284777	0.134002201	0.801106076	0.554996154	0.876277026	0.860695786	Bacteria.Firmicutes.Clostridia.Clostridiales.Lachnospiraceae	MAP3K21
212650	ENSG00000143674	rs10737197	0.828161419	0.837532554	0.002094189	0.002161703	0.057294462	0.041727901	-0.312096417	0.234891856	0.262911405	0.202698619	0.097437224	0.07357696	0.445104344	0.306452343	0.666278646	0.392142192	Bacteria.Proteobacteria.Betaproteobacteria.Burkholderiales	MAP3K21
212651	ENSG00000143674	rs10737197	0.119558266	0.05673003	0.987106591	0.822306916	-0.520703986	0.457192395	-0.002134924	-0.021785649	0.330169377	0.235740141	0.131610472	0.096621361	0.178746293	0.041430308	0.999170056	0.997803387	Bacteria.Actinobacteria.Actinobacteria.Micrococcales	MAP3K21
212652	ENSG00000143674	rs10737197	0.010679061	0.002463764	0.028203333	0.171875066	-0.533900203	0.480270148	-0.163888669	0.075314245	0.203179678	0.152534382	0.073039607	0.05452799	0.021712917	0.00204168	0.420724923	0.771574629	Bacteria.Proteobacteria.Betaproteobacteria.Burkholderiales.Alcaligenaceae.Sutterella	MAP3K21
212653	ENSG00000143674	rs10737197	0.854194456	0.73169258	0.004839364	0.00610484	0.050913375	0.072127174	-0.298358868	0.211487348	0.275967585	0.209470846	0.102317692	0.074643303	0.532575674	0.253260753	0.713608069	0.660415643	Bacteria.Proteobacteria.Betaproteobacteria	MAP3K21
212654	ENSG00000143674	rs10737197	0.202219034	0.10650555	0.743050036	0.350334804	-0.445731669	0.373810983	0.036189458	-0.069878167	0.346045923	0.228427926	0.109932903	0.074290271	0.228683803	0.080387284	0.999614985	0.99936283	Bacteria.Firmicutes.Clostridia.Clostridiales.Lachnospiraceae.Tyzzerella.4	MAP3K21
212655	ENSG00000143674	rs10737197	0.223389993	0.029903877	0.181099369	0.46387405	-0.311110597	0.399499959	0.210744255	-0.091295262	0.253115966	0.180006419	0.155915416	0.123913071	0.206140428	0.027641306	0.766123896	0.994989321	Bacteria.Actinobacteria.Coriobacteriia.Coriobacteriales	MAP3K21
212656	ENSG00000143674	rs10737197	0.594391795	0.574423375	0.888670131	0.629070662	-0.412905169	0.274947918	-0.020210497	0.043778933	0.771667768	0.487186892	0.143817367	0.09021005	0.839058897	0.652598097	0.99911693	0.98634337	Bacteria.Bacteroidetes.Bacteroidia.Bacteroidales.Bacteroidaceae.Bacteroides	MAP3K21
212657	ENSG00000143674	rs10737197	0.109817264	0.02641823	0.551319263	0.864036446	-0.433726954	0.473849926	-0.058913627	0.012906213	0.26759158	0.20865638	0.098377041	0.075076594	0.119162259	0.020788177	0.999507593	0.935584968	Bacteria.Firmicutes.Clostridia.Clostridiales.Lachnospiraceae.Lachnoclostridium	MAP3K21
212658	ENSG00000143674	rs10737197	0.016557508	0.001332715	0.172678268	0.864396973	-0.513073283	0.573360833	-0.188240321	0.019092099	0.208641806	0.171067493	0.136546212	0.111358685	0.029225669	0.001323189	0.527510992	0.955303348	Bacteria.Firmicutes.Bacilli.Lactobacillales.Streptococcaceae	MAP3K21
212659	ENSG00000143674	rs10737197	0.008346608	0.001722794	0.222885705	0.520039192	-0.585549003	0.517021858	0.133988907	-0.054204193	0.215313255	0.15822033	0.108891754	0.083810622	0.018823915	0.001401608	0.797620391	0.975707333	Bacteria.Firmicutes.Clostridia.Clostridiales.Lachnospiraceae..Eubacterium..hallii.group	MAP3K21
212660	ENSG00000143674	rs10737197	0.229860251	0.044233239	0.804255573	0.770036788	-0.438941347	0.537684221	0.031872429	0.028149544	0.362183851	0.262148027	0.128082889	0.095899487	0.321645737	0.062722767	0.832307676	0.896476225	Bacteria.Firmicutes.Erysipelotrichia.Erysipelotrichales.Erysipelotrichaceae.Faecalitalea	MAP3K21
212661	ENSG00000143674	rs10737197	0.053922602	0.006582182	0.133233016	0.110443555	-0.425218504	0.442252482	-0.16514043	0.123517029	0.216672218	0.157599332	0.108629524	0.076341793	0.049369493	0.003548832	0.998880039	0.911592816	Bacteria.Proteobacteria.Deltaproteobacteria.Desulfovibrionales.Desulfovibrionaceae.Bilophila	MAP3K21
212662	ENSG00000143674	rs10737197	0.014305038	0.001663151	0.207677171	0.051931752	-0.516598716	0.49567715	0.097870019	-0.122612261	0.205315018	0.151152113	0.076914498	0.06194065	0.020082369	0.001240056	0.733902103	0.712909627	Bacteria.Proteobacteria.Gammaproteobacteria.Pasteurellales.Pasteurellaceae	MAP3K21
212663	ENSG00000143674	rs10737197	0.009027533	0.000850618	0.089577395	0.037616532	-0.553398966	0.531819523	0.12863003	-0.124851604	0.205684594	0.152139698	0.074656171	0.05884348	0.014129694	0.000777793	0.937508231	0.785967321	Bacteria.Firmicutes.Negativicutes.Selenomonadales.Veillonellaceae.Dialister	MAP3K21
212664	ENSG00000143674	rs10737197	0.635825635	0.571992365	0.580756735	0.323278301	-0.25559052	0.200725812	-0.062545125	0.076455276	0.537240502	0.353418192	0.112689709	0.076824756	0.760796851	0.468762138	0.999785669	0.999420701	Bacteria.Firmicutes.Clostridia.Clostridiales.Ruminococcaceae.Faecalibacterium	MAP3K21
212665	ENSG00000143674	rs10737197	0.04616392	0.036918378	0.958538169	0.800600911	-0.499185649	0.448085883	0.004989755	-0.021026287	0.245641129	0.210385408	0.095614929	0.082914618	0.099033082	0.030968562	0.998781983	0.993947371	Bacteria.Firmicutes.Clostridia.Clostridiales.Ruminococcaceae.Ruminococcus.1	MAP3K21
212666	ENSG00000143674	rs10737197	0.01468733	0.001804733	0.197718856	0.050207914	-0.51428437	0.491372281	0.099418355	-0.12330447	0.205229002	0.151079562	0.076405929	0.061815979	0.020087487	0.001355342	0.751507816	0.73241403	Bacteria.Proteobacteria.Gammaproteobacteria.Pasteurellales.Pasteurellaceae.Haemophilus	MAP3K21
212667	ENSG00000143674	rs10737197	0.0041336	0.000198491	0.044347505	0.008606421	-0.609501876	0.604235376	-0.233907505	0.246666289	0.205129265	0.153316335	0.114104949	0.091080938	0.010502137	0.000234305	0.662440714	0.946858872	Bacteria.Firmicutes.Clostridia.Clostridiales.Ruminococcaceaencultured	MAP3K21
212668	ENSG00000143674	rs10737197	0.235796637	0.155614855	0.531375762	0.367665366	-0.364690852	0.334107017	0.067614184	-0.075724649	0.304807657	0.232601946	0.107456813	0.083481931	0.240412331	0.090254912	0.89708055	0.926870238	Bacteria.Firmicutes.Clostridia.Clostridiales.Lachnospiraceae.Lachnospiraceae.UCG.010	MAP3K21
212669	ENSG00000143674	rs10737197	0.010405253	0.001368031	0.436373821	0.235658083	-0.613963454	0.613822836	0.058314033	-0.063252765	0.232782826	0.183604997	0.074466345	0.052850691	0.034832024	0.00260187	0.998302481	0.99762474	Bacteria.Proteobacteria.Gammaproteobacteria.Enterobacteriales.Enterobacteriaceae.Escherichia.Shigella	MAP3K21
212670	ENSG00000143674	rs10737197	0.065586235	0.001912287	0.675352559	0.31205136	-0.481729075	0.650513402	0.060191373	0.11325209	0.257282876	0.201194671	0.143079799	0.11116995	0.113472506	0.0040764	0.878126057	0.987554159	Bacteria.Firmicutes.Clostridia.Clostridiales.Family.XIII	MAP3K21
212671	ENSG00000143674	rs10737197	0.424175682	0.247983699	0.372264119	0.211301913	-0.278756716	0.274968166	0.123171952	-0.120973948	0.346631323	0.235908883	0.137108932	0.095840124	0.433393408	0.159255081	0.99946547	0.972078348	Bacteria.Firmicutes.Erysipelotrichia.Erysipelotrichales.Erysipelotrichaceae..Clostridium..innocuum.group	MAP3K21
212672	ENSG00000143674	rs10737197	0.266288441	0.098809884	0.620650026	0.70654448	-0.381700904	0.416658324	0.073216509	-0.04057123	0.34045598	0.248859242	0.14723641	0.107293239	0.403905913	0.105767258	0.996258031	0.998920199	Bacteria.Firmicutes.Clostridia.Clostridiales.Lachnospiraceae..Eubacterium..ventriosum.group	MAP3K21
212673	ENSG00000143674	rs10737197	0.018335686	0.009098597	0.476810965	0.912141271	-0.634532531	0.498120893	-0.067586203	-0.007284407	0.262330138	0.185339589	0.094457336	0.06576634	0.045979244	0.009874962	0.99830237	0.997282036	Bacteria.Firmicutes.Clostridia.Clostridiales.Clostridiaceae.1.Clostridium.sensu.stricto.1	MAP3K21
212674	ENSG00000143674	rs10737197	0.46856061	0.330840987	0.604769738	0.314695686	-0.327894445	0.280019515	0.077955489	-0.098297432	0.449766171	0.285839049	0.14990039	0.097023069	0.516717068	0.274258795	0.999437234	0.98110946	Bacteria.Proteobacteria.Betaproteobacteria.Neisseriales.Neisseriaceae	MAP3K21
212675	ENSG00000143674	rs10737197	0.023747609	0.005354496	0.072178004	0.050022314	-0.477901452	0.442840216	0.141994166	-0.126372312	0.206460825	0.15375462	0.077707645	0.06330123	0.028900855	0.004270743	0.99994518	0.999865593	Bacteria.Bacteroidetes.Bacteroidia.Bacteroidales.Prevotellaceae	MAP3K21
212676	ENSG00000143674	rs10737197	0.001600774	0.000243007	0.04704624	0.027445619	-0.894696665	0.834058439	-0.265448993	0.228799346	0.271789164	0.214917483	0.131165935	0.101456103	0.013278049	0.000943155	0.950146129	0.973105641	Bacteria.Firmicutes.Clostridia.Clostridiales.Ruminococcaceae.Ruminiclostridium.9	MAP3K21
212677	ENSG00000143674	rs10737197	0.009845059	0.001203218	0.318074547	0.170570873	-0.659542517	0.658693678	0.114854775	-0.122690682	0.248112897	0.194606779	0.114166163	0.088554776	0.032035724	0.001927215	0.999513786	0.863775681	Bacteria.Firmicutes.Erysipelotrichia.Erysipelotrichales.Erysipelotrichaceae	MAP3K21
212678	ENSG00000143674	rs10737197	0.044746817	0.00345392	0.719638157	0.285704888	-0.570751949	0.645632293	-0.038296	0.094448028	0.278963168	0.212829351	0.106235654	0.087751254	0.123800141	0.010870073	0.966546108	0.904488287	Bacteria.Firmicutes.Clostridia.Clostridiales.Ruminococcaceae.Ruminiclostridium.6	MAP3K21
212679	ENSG00000143674	rs10737197	0.052524041	0.007202869	0.015428371	0.026737871	-0.408784587	0.420248364	0.246625233	-0.196105118	0.207043234	0.151522793	0.099175529	0.086543007	0.054856623	0.004112819	0.291152102	0.82633884	Bacteria.Actinobacteria.Actinobacteria.Bifidobacteriales.Bifidobacteriaceae.Bifidobacterium	MAP3K21
212680	ENSG00000143674	rs10737197	0.028356767	0.001354059	0.158756495	0.997096606	-0.477998499	0.595628276	-0.189881737	0.000391118	0.213242476	0.177985121	0.133213781	0.107077016	0.051188141	0.001733401	0.465301759	0.920755002	Bacteria.Firmicutes.Bacilli.Lactobacillales	MAP3K21
212681	ENSG00000143674	rs10737197	0.298508489	0.069265952	0.182284686	0.158487036	-0.284225111	0.342848321	-0.157361766	0.107869787	0.271233861	0.185648731	0.116742013	0.075627627	0.177061042	0.036603152	0.82373905	0.994448463	Bacteria.Bacteroidetes.Bacteroidia.Bacteroidales.Porphyromonadaceae	MAP3K21
212682	ENSG00000143674	rs10737197	0.01644763	0.003635445	0.694350014	0.583081968	-0.554200632	0.540471516	-0.040988399	0.04386846	0.225126946	0.17920767	0.103851653	0.07952878	0.031960978	0.00240137	0.999417824	0.997023453	Bacteria.Firmicutes.Clostridia.Clostridiales.Christensenellaceae.Christensenellaceae.R.7.group	MAP3K21
212683	ENSG00000143674	rs10737197	0.011460449	0.002154272	0.354597606	0.239110737	-0.65310592	0.645714	0.107767199	-0.110014803	0.251093689	0.202189081	0.115597196	0.09260898	0.039222066	0.003604292	0.993501001	0.854035879	Bacteria.Firmicutes.Erysipelotrichia.Erysipelotrichales	MAP3K21
212684	ENSG00000143674	rs10737197	0.008126731	0.001371044	0.1105614	0.055210132	-0.582061846	0.51747399	-0.134764996	0.118055601	0.213260336	0.154818502	0.083321878	0.060486246	0.014606559	0.001392472	0.937957373	0.8616297	Bacteria.Proteobacteria.Betaproteobacteria.Burkholderiales.Alcaligenaceae.Parasutterella	MAP3K21
212685	ENSG00000143674	rs10737197	0.074366481	0.039289412	0.99025312	0.588793574	-0.547331174	0.432934462	-0.001863558	-0.060295368	0.3018788	0.205872536	0.151971198	0.110991804	0.16244757	0.045363409	0.99997417	0.999834196	Bacteria.Actinobacteria.Coriobacteriia.Coriobacteriales.Coriobacteriaceae.Collinsella	MAP3K21
212686	ENSG00000143674	rs10737197	0.014464638	0.005240917	0.205367935	0.207052485	-0.875365834	0.76110082	-0.161772434	0.119062611	0.34849724	0.263558021	0.126481311	0.093439299	0.118443906	0.020877166	0.996483139	0.865911567	Bacteria.Bacteroidetes.Bacteroidia.Bacteroidales.Porphyromonadaceae.Butyricimonas	MAP3K21
212687	ENSG00000143674	rs10737197	0.075624074	0.039113508	0.561462057	0.114821874	-0.459913098	0.37122262	0.055671974	-0.106487363	0.254788572	0.176363519	0.09539001	0.06663825	0.106934776	0.028350939	0.937318069	0.997412515	Bacteria.Proteobacteria.Gammaproteobacteria.Enterobacteriales.Enterobacteriaceae.Citrobacter	MAP3K21
212688	ENSG00000143674	rs10737197	0.215289934	0.238517884	0.592918942	0.170526527	-0.396205031	0.269165057	0.077212592	-0.144656892	0.31666803	0.226290643	0.143724898	0.1043984	0.235819663	0.143963252	0.988161388	0.950695192	Bacteria.Firmicutes.Bacilli.Lactobacillales.Carnobacteriaceae	MAP3K21
212689	ENSG00000143674	rs10737197	0.331937227	0.454964784	0.43266552	0.160359574	-0.309253192	0.193007869	0.103425489	-0.155947728	0.316401944	0.25679672	0.131006536	0.10983443	0.283573603	0.250770565	0.998201428	0.99782309	Bacteria.Firmicutes.Bacilli.Bacillales.Staphylococcaceae.Staphylococcus	MAP3K21
212690	ENSG00000143674	rs10737197	0.199925345	0.229907547	0.619531971	0.175851117	-0.408855825	0.273719335	0.071022173	-0.142421675	0.315785076	0.225877325	0.142367029	0.104084818	0.225311424	0.148294915	0.963485106	0.971945944	Bacteria.Firmicutes.Bacilli.Lactobacillales.Carnobacteriaceae.Granulicatella	MAP3K21
212691	ENSG00000143674	rs10737197	0.011833592	0.000436287	0.269791808	0.751532139	-0.527045528	0.598739236	-0.14848749	-0.034006922	0.20358033	0.161662676	0.133424883	0.106959247	0.023433783	0.000586052	0.578563112	0.921307549	Bacteria.Firmicutes.Bacilli.Lactobacillales.Streptococcaceae.Streptococcus	MAP3K21
212692	ENSG00000143674	rs10737197	0.068737184	0.021831619	0.916814946	0.876285047	-0.534875331	0.515145863	-0.01307216	0.014319431	0.289064415	0.219312345	0.124678052	0.091623538	0.190673191	0.035977459	0.999469974	0.997826072	Bacteria.Bacteroidetes.Bacteroidia.Bacteroidales.Porphyromonadaceae.Barnesiella	MAP3K21
212693	ENSG00000143674	rs10737197	0.006009766	0.000222046	0.313928363	0.043274632	-0.615639898	0.648097849	-0.081297785	0.135487367	0.216855465	0.165848966	0.080115692	0.065747612	0.015159976	0.000366692	0.725476215	0.758724011	Bacteria.Firmicutes.Negativicutes.Selenomonadales.Acidaminococcaceae.Phascolarctobacterium	MAP3K21
212694	ENSG00000143674	rs10737197	0.020921418	0.002882933	0.87197438	0.723761071	-0.501571081	0.481164691	0.020161456	0.032895807	0.211982402	0.155443954	0.124623685	0.092678091	0.029310111	0.001768735	0.998239218	0.992529118	Bacteria.Firmicutes.Clostridia.Clostridiales.Ruminococcaceae.Flavonifractor	MAP3K21
212695	ENSG00000143674	rs10737197	0.005440778	0.000493588	0.397943097	0.527035104	-0.59132343	0.551352863	0.083678705	0.046008329	0.205714382	0.150409397	0.098350122	0.072350554	0.010347773	0.000578161	0.962183368	0.934518136	Bacteria.Firmicutes.Clostridia.Clostridiales.Lachnospiraceae.Coprococcus.1	MAP3K21
212696	ENSG00000143674	rs10737197	0.209059368	0.244307507	0.725938823	0.323184884	-0.422440799	0.300236764	0.038002927	-0.089061322	0.333011966	0.255570491	0.107954279	0.089474317	0.290475436	0.174102685	0.999586829	0.996426659	Bacteria.Firmicutes.Negativicutes.Selenomonadales.Veillonellaceae.Megasphaera	MAP3K21
212697	ENSG00000143674	rs10737197	0.068753207	0.007810909	0.929606918	0.449969654	-0.540013806	0.639331345	0.011759479	0.077688937	0.291858721	0.233001033	0.132609818	0.102224262	0.134178796	0.011410902	0.999550585	0.957302759	Bacteria.Firmicutes.Clostridia.Clostridiales.Lachnospiraceae.Lachnospiraceae.ND3007.group	MAP3K21
212698	ENSG00000143674	rs10737197	0.008026726	0.001575694	0.399645018	0.985699204	-0.627438383	0.529983508	0.090635246	-0.001365652	0.229503106	0.160744564	0.106913588	0.075901654	0.017047962	0.001652535	0.890732322	0.931661827	Bacteria.Firmicutes.Clostridia.Clostridiales.Lachnospiraceaencultured	MAP3K21
212699	ENSG00000143674	rs10737197	0.077533789	0.066256893	0.737489186	0.970599262	-0.579207214	0.473409968	-0.047057162	-0.003860583	0.323014407	0.253483779	0.139802978	0.104349205	0.171773121	0.058596923	0.998768023	0.999934415	Bacteria.Firmicutes.Clostridia.Clostridiales.Ruminococcaceae.Ruminococcaceae.NK4A214.group	MAP3K21
212700	ENSG00000143674	rs10737197	0.025772578	0.014786174	0.69625273	0.82216041	-0.555175316	0.507316588	-0.042986991	0.019707665	0.243373155	0.202659048	0.10963466	0.087332055	0.064708902	0.01369296	0.95944309	0.995144033	Bacteria.Firmicutes.Clostridia.Clostridiales.Ruminococcaceae.Ruminococcaceae.UCG.003	MAP3K21
212701	ENSG00000143674	rs10737197	0.009847742	0.001072724	0.424259156	0.174584283	-0.643467068	0.66718518	0.060715972	-0.07507333	0.242074762	0.194988311	0.075513403	0.054702115	0.040715754	0.002538994	0.9490138	0.965530807	Bacteria.Proteobacteria.Gammaproteobacteria.Enterobacteriales.Enterobacteriaceae	MAP3K21
212702	ENSG00000143674	rs10737197	0.639591497	0.339718076	0.449197015	0.504588029	-0.211729136	0.299185098	0.140492808	-0.088281694	0.450065958	0.311105118	0.184546332	0.131575382	0.581674063	0.249714128	0.928256333	0.981962125	Bacteria.Firmicutes.Clostridia.Clostridiales.Ruminococcaceae.Anaerotruncus	MAP3K21
212703	ENSG00000143674	rs10737197	0.052196539	0.00460017	0.129629642	0.050126352	-0.436871316	0.459901031	0.134155419	-0.120909292	0.220952628	0.156756418	0.087412883	0.060593042	0.05493666	0.002829892	0.641323251	0.834704795	Bacteria.Fusobacteria.Fusobacteriia.Fusobacteriales.Fusobacteriaceae.Fusobacterium	MAP3K21
212704	ENSG00000143674	rs10737197	0.029562357	0.009560777	0.950654255	0.621921236	-0.512682833	0.456788896	0.006069234	-0.039750055	0.23050432	0.17113482	0.097700267	0.080228608	0.044853946	0.007264565	0.999550314	0.996901429	Bacteria.Proteobacteria.Gammaproteobacteria.Pseudomonadales	MAP3K21
212705	ENSG00000143674	rs10737197	0.021550899	0.002385007	0.577517792	0.27691444	-0.594390767	0.645161334	-0.060438295	0.099573601	0.252486932	0.204195248	0.107966045	0.090823679	0.076609089	0.006870528	0.895757769	0.873324434	Bacteria.Firmicutes.Clostridia.Clostridiales.Lachnospiraceae..Eubacterium..xylanophilum.group	MAP3K21
212706	ENSG00000143674	rs10737197	0.095134393	0.005513182	0.92839894	0.22614119	-0.496120657	0.568427754	-0.01005085	0.098543633	0.293009153	0.198073719	0.111424551	0.080656564	0.122306436	0.006628933	0.946543979	0.924960833	Bacteria.Firmicutes.Clostridia.Clostridiales.Ruminococcaceae.Ruminococcus.2	MAP3K21
212707	ENSG00000143674	rs10737197	0.076876837	0.03620103	0.973109311	0.487429619	-0.548096316	0.431922208	0.004178474	0.056482972	0.304970182	0.201995998	0.12348856	0.080883946	0.118301205	0.027411419	0.998997514	0.969189617	Bacteria.Firmicutes.Clostridia.Clostridiales.Ruminococcaceae.Subdoligranulum	MAP3K21
212708	ENSG00000143674	rs10737197	0.116760283	0.018019951	0.469895928	0.321902073	-0.420354303	0.426436364	-0.081684326	0.072290731	0.264481615	0.175797812	0.112383256	0.07243224	0.121978365	0.012182985	0.922034585	0.875170851	Bacteria.Firmicutes.Clostridia.Clostridiales.Lachnospiraceae.Roseburia	MAP3K21
212709	ENSG00000143674	rs10737197	0.246398531	0.210506159	0.830136985	0.794332607	-0.626787012	0.445348834	-0.037363651	-0.030246602	0.535932996	0.35220016	0.173479606	0.115557179	0.458176672	0.221840307	0.998986731	0.998377846	Bacteria.Firmicutes.Clostridia.Clostridiales.Family.XI.Anaerococcus	MAP3K21
212710	ENSG00000143674	rs10737197	0.667859357	0.798109987	0.80665102	0.445687119	-0.342201094	0.136313522	-0.038117657	0.081903442	0.793935836	0.530756648	0.155117805	0.106753631	0.902311545	0.74780065	0.956359196	0.930754062	Bacteria.Firmicutes.Clostridia.Clostridiales.Ruminococcaceae	MAP3K21
212711	ENSG00000143674	rs10737197	0.205444973	0.034273482	0.251703186	0.442811026	-0.331879711	0.396395939	0.174517938	-0.094025616	0.25952385	0.18337333	0.150920293	0.121779025	0.206654859	0.030899815	0.885425602	0.989731238	Bacteria.Actinobacteria.Coriobacteriia.Coriobacteriales.Coriobacteriaceae	MAP3K21
212712	ENSG00000143674	rs10737197	0.052486997	0.007201021	0.015454468	0.026735413	-0.408849545	0.42026857	0.246556397	-0.196112059	0.207042709	0.151524976	0.099174137	0.086544617	0.054695382	0.004112494	0.290743462	0.829237422	Bacteria.Actinobacteria.Actinobacteria.Bifidobacteriales.Bifidobacteriaceae	MAP3K21
212713	ENSG00000143674	rs10737197	0.011087868	0.000818613	0.340220873	0.133397562	-0.628712926	0.632166598	-0.072605525	0.094999674	0.240558716	0.180220679	0.075577443	0.062517825	0.030504476	0.001884585	0.831314763	0.673132018	Bacteria.Firmicutes.Clostridia.Clostridiales.Lachnospiraceae.Tyzzerella	MAP3K21
212714	ENSG00000143674	rs10737197	0.254988026	0.021667518	0.003241039	0.01015216	-0.249935222	0.358823923	0.352869792	-0.215808404	0.217655953	0.152563498	0.11548939	0.081537561	0.152573725	0.008606536	0.414233494	0.851204481	Bacteria.Firmicutes.Clostridia.Clostridiales.Peptostreptococcaceae	MAP3K21
212715	ENSG00000143674	rs10737197	0.23454485	0.117708678	0.602666327	0.39571385	-0.390548342	0.356105559	0.069279778	-0.077585476	0.325538307	0.224648689	0.132444386	0.090756688	0.319983453	0.096950872	0.997152221	0.990360691	Bacteria.Firmicutes.Clostridia.Clostridiales.Family.XI	MAP3K21
212716	ENSG00000143674	rs10737197	0.024556541	0.010645249	0.624339819	0.740793189	-0.599398734	0.480036228	-0.046169923	-0.02130582	0.260491384	0.182598368	0.093838041	0.064136087	0.051278317	0.011246946	0.998115183	0.993952758	Bacteria.Firmicutes.Clostridia.Clostridiales.Clostridiaceae.1	MAP3K21
212717	ENSG00000143674	rs10737197	0.146167731	0.119138977	0.974947844	0.963814965	-0.504705226	0.478204315	0.003511084	-0.004550074	0.343211289	0.302870785	0.111382819	0.09991533	0.269092434	0.121506126	0.988723961	0.982594428	Bacteria.Proteobacteria.Deltaproteobacteria.Desulfovibrionales.Desulfovibrionaceae.Desulfovibrio	MAP3K21
212718	ENSG00000143674	rs10737197	0.025320346	0.003267934	0.565725246	0.668461794	-0.493022735	0.481393073	0.05750707	-0.034204924	0.215438966	0.157699586	0.099620078	0.079511943	0.03399998	0.002460956	0.999334555	0.984995763	Bacteria.Firmicutes.Erysipelotrichia.Erysipelotrichales.Erysipelotrichaceae.Erysipelotrichaceae.UCG.003	MAP3K21
212719	ENSG00000143740	rs9786978	0.635684408	0.535946942	0.161339731	0.281671484	0.09472843	-0.095902653	0.089554584	-0.052794357	0.1990318	0.154132079	0.063223641	0.048638246	0.338865099	0.194541954	0.998735039	0.999709092	Bacteria.Bacteroidetes.Bacteroidia.Bacteroidales.Prevotellaceae.Prevotella.9	SNAP47
212720	ENSG00000143740	rs9786978	0.470063238	0.507253006	0.411924367	0.202752581	-0.236169394	0.1353065	0.088676647	-0.08651656	0.325050459	0.202932905	0.107390024	0.067247974	0.345227835	0.232774856	0.881522335	0.796211382	Bacteria.Firmicutes.Negativicutes.Selenomonadales.Veillonellaceae	SNAP47
212721	ENSG00000143740	rs9786978	0.062815078	0.101420016	0.027374298	0.029610531	-0.536143336	0.342035897	-0.229977754	0.172720712	0.283303095	0.205898839	0.10192983	0.077679764	0.128503333	0.059860677	0.970727297	0.997803387	Bacteria.Actinobacteria.Actinobacteria.Micrococcales	SNAP47
212722	ENSG00000143740	rs9786978	0.275222937	0.311776431	0.051512364	0.146107006	0.244685696	-0.152791517	0.211438584	-0.101878463	0.222392339	0.149896587	0.10661661	0.069269125	0.218204342	0.11159415	0.860176817	0.825080672	Bacteria.Firmicutes.Clostridia.Clostridiales.Ruminococcaceae.Ruminococcaceae.UCG.005	SNAP47
212723	ENSG00000143740	rs9786978	0.833270054	0.891429076	0.778378183	0.906200532	-0.039536789	-0.019506011	0.026612978	-0.008961744	0.187073118	0.142354845	0.094176399	0.075763525	0.284318965	0.177221409	0.997048205	0.999513539	Bacteria.Firmicutes.Clostridia.Clostridiales.Lachnospiraceae.Dorea	SNAP47
212724	ENSG00000143740	rs9786978	0.487690367	0.798152782	0.218868239	0.377767376	-0.140160848	0.03972249	-0.097884694	0.053040019	0.200831861	0.154698861	0.078853063	0.05972998	0.244657292	0.215589321	0.998970432	0.998994847	Bacteria.Firmicutes.Erysipelotrichia.Erysipelotrichales.Erysipelotrichaceae.Erysipelatoclostridium	SNAP47
212725	ENSG00000143740	rs9786978	0.142040604	0.42748877	0.045317431	0.434919813	0.396328281	-0.164346839	-0.152891495	0.04923384	0.266708164	0.205839319	0.074933074	0.062671282	0.246706085	0.237872817	0.693825672	0.995251343	Bacteria.Proteobacteria.Gammaproteobacteria	SNAP47
212726	ENSG00000143740	rs9786978	0.707944007	0.326428216	0.541365702	0.244686283	0.110622756	-0.203499109	0.094748501	-0.124909158	0.294020475	0.205828089	0.154328711	0.106412694	0.502137646	0.175570907	0.918160933	0.978883571	Bacteria.Firmicutes.Clostridia.Clostridiales.Family.XIII.Family.XIII.AD3011.group	SNAP47
212727	ENSG00000143740	rs9786978	0.616985936	0.970971066	0.4207092	0.644566444	-0.099682316	0.005215505	-0.064552127	0.02470936	0.198371359	0.142778323	0.079669527	0.053316104	0.24281515	0.210702094	0.99894297	0.998882343	Bacteria.Verrucomicrobia.Verrucomicrobiae.Verrucomicrobiales.Verrucomicrobiaceae.Akkermansia	SNAP47
212728	ENSG00000143740	rs9786978	0.756934048	0.848824067	0.685562399	0.938386794	-0.068113374	-0.036695818	0.037601491	-0.00544573	0.219156788	0.191754313	0.09246076	0.07018352	0.500853389	0.28154874	0.964011852	0.939795253	Bacteria.Proteobacteria.Betaproteobacteria	SNAP47
212729	ENSG00000143740	rs9786978	0.163353568	0.194455046	0.046114055	0.120601637	0.372886889	-0.250517339	0.257212555	-0.145540316	0.264534402	0.191112207	0.126540257	0.092549652	0.247193394	0.119181248	0.999274386	0.998480911	Bacteria.Firmicutes.Clostridia.Clostridiales.Ruminococcaceae.Ruminococcaceae.UCG.013	SNAP47
212730	ENSG00000143740	rs9786978	0.859973083	0.84382552	0.936860403	0.928560762	-0.038157601	-0.0325299	0.006763606	0.005998374	0.215459286	0.164475637	0.085056431	0.066649516	0.411204839	0.227403732	0.99786128	0.999462671	Bacteria.Firmicutes.Clostridia.Clostridiales.Lachnospiraceae.Anaerostipes	SNAP47
212731	ENSG00000143740	rs9786978	0.853093101	0.725697443	0.81821736	0.749296783	0.142417359	-0.175499921	-0.030860479	0.027868818	0.766095259	0.498082129	0.133735796	0.086844615	0.919712164	0.715761042	0.998947111	0.995399427	Bacteria.Bacteroidetes	SNAP47
212732	ENSG00000143740	rs9786978	0.904522876	0.840573681	0.998805973	0.900324571	-0.031428933	-0.037235988	-0.000144816	-0.008792097	0.26101239	0.184378325	0.096404408	0.069926073	0.537543003	0.364668532	0.898587489	0.928486841	Bacteria.Firmicutes.Clostridia.Clostridiales.Ruminococcaceae.Ruminococcaceae.UCG.014	SNAP47
212733	ENSG00000143740	rs9786978	0.83795258	0.926200905	0.893667893	0.882482541	-0.040798275	-0.013974379	0.013983159	-0.011847334	0.198703948	0.150294017	0.104211276	0.079835819	0.401265681	0.25080803	0.770337213	0.955521635	Bacteria.Actinobacteria.Actinobacteria	SNAP47
212734	ENSG00000143740	rs9786978	0.956333628	0.479053993	0.803795118	0.342169769	0.010764969	-0.109456934	-0.021197319	0.061383333	0.195856864	0.153759694	0.084979622	0.064156139	0.380154176	0.128789546	0.997528932	0.993985312	Bacteria.Bacteroidetes.Bacteroidia.Bacteroidales.Rikenellaceae.Alistipes	SNAP47
212735	ENSG00000143740	rs9786978	0.943883371	0.834205219	0.527891368	0.884231189	-0.012816971	-0.028337921	-0.10868063	0.016318888	0.18139369	0.134852112	0.171261941	0.111641718	0.246208136	0.150901835	0.953370511	0.962141134	Bacteria.Firmicutes.Clostridia.Clostridiales.Ruminococcaceae.Ruminiclostridium.5	SNAP47
212736	ENSG00000143740	rs9786978	0.967557727	0.685989436	0.790601191	0.396398903	-0.00746977	-0.056132196	-0.021585154	0.052843862	0.182965237	0.138225672	0.080961734	0.061905046	0.298662114	0.139214448	0.972085394	0.950708623	Bacteria.Proteobacteria.Deltaproteobacteria.Desulfovibrionales.Desulfovibrionaceae	SNAP47
212737	ENSG00000143740	rs9786978	0.43028309	0.504399698	0.326182762	0.554582631	0.291396903	-0.156564948	0.12082385	-0.045732751	0.367192218	0.233241574	0.122144195	0.076998949	0.392041922	0.358422761	0.583731591	0.839456212	Bacteria.Firmicutes.Erysipelotrichia.Erysipelotrichales.Erysipelotrichaceae.Holdemanella	SNAP47
212738	ENSG00000143740	rs9786978	0.848724879	0.842127962	0.702015311	0.722300662	0.045345207	-0.032433471	0.042055855	0.02837433	0.236794463	0.162201108	0.109444139	0.079500811	0.379757852	0.168807204	0.961083651	0.937679913	Bacteria.Firmicutes.Clostridia.Clostridiales.Lachnospiraceae..Eubacterium..eligens.group	SNAP47
212739	ENSG00000143740	rs9786978	0.044240742	0.078105894	0.024342179	0.033237534	-0.675907623	0.416990556	-0.253519203	0.178336147	0.329550888	0.233007665	0.110004671	0.082002947	0.163234171	0.079412923	0.999028109	0.997798285	Bacteria.Actinobacteria.Actinobacteria.Micrococcales.Micrococcaceae	SNAP47
212740	ENSG00000143740	rs9786978	0.202538886	0.963040151	0.161187221	0.994779586	0.668948465	-0.020835606	-0.173123679	-0.000704074	0.51971412	0.447931963	0.122176505	0.107202548	0.614885485	0.774163808	0.851138405	0.999936692	Bacteria.Proteobacteria	SNAP47
212741	ENSG00000143740	rs9786978	0.410610746	0.386284726	0.421076989	0.363321364	-0.986690411	0.694683481	0.160486845	-0.120784654	1.191542886	0.796512246	0.198228769	0.13194939	0.987348183	0.708086132	0.996576058	0.809070299	Bacteria.Firmicutes.Clostridia.Clostridiales	SNAP47
212742	ENSG00000143740	rs9786978	0.82815746	0.924808934	0.168351189	0.20535777	-0.039007317	-0.012639195	0.121285076	-0.078903209	0.178991618	0.133410241	0.087079362	0.061688846	0.273378998	0.163703739	0.996546716	0.994860843	Bacteria.Firmicutes.Clostridia.Clostridiales.Ruminococcaceae.Ruminococcaceae.UCG.002	SNAP47
212743	ENSG00000143740	rs9786978	0.790865859	0.983814243	0.806155177	0.773594451	-0.05832592	-0.003127761	-0.030015585	0.02580382	0.219052849	0.153590803	0.121827934	0.089330085	0.379189592	0.256028385	0.840736722	0.852793728	Bacteria.Firmicutes.Clostridia.Clostridiales.Ruminococcaceae.Butyricicoccus	SNAP47
212744	ENSG00000143740	rs9786978	0.916579509	0.37071995	0.822311626	0.360515109	0.028727884	-0.2007927	0.023114498	-0.074829474	0.273221118	0.22278768	0.102517693	0.081266864	0.584374135	0.227910513	0.996423631	0.960268902	Bacteria.Bacteroidetes.Bacteroidia.Bacteroidales.Prevotellaceae.Prevotella.7	SNAP47
212745	ENSG00000143740	rs9786978	0.615158855	0.969540073	0.413351745	0.6406563	-0.100027076	0.005470285	-0.065504505	0.024989314	0.19802731	0.142714544	0.079571793	0.053288688	0.23836513	0.213990434	0.998409995	0.996467843	Bacteria.Verrucomicrobia	SNAP47
212746	ENSG00000143740	rs9786978	0.995862611	0.624509867	0.746145158	0.322244395	-0.000951671	-0.068417144	-0.026377687	0.061995585	0.182832469	0.139122776	0.081140941	0.06216123	0.34308093	0.132065973	0.92639876	0.939697157	Bacteria.Proteobacteria.Deltaproteobacteria	SNAP47
212747	ENSG00000143740	rs9786978	0.693131731	0.565664465	0.150698926	0.316690767	0.076441292	-0.081591401	0.11007853	-0.062289708	0.192867298	0.141319445	0.075709935	0.061738111	0.297796402	0.103394437	0.999989953	0.995249858	Bacteria.Firmicutes.Clostridia.Clostridiales.Christensenellaceae	SNAP47
212748	ENSG00000143740	rs9786978	0.529617757	0.684354074	0.27220882	0.087572321	-0.128295611	0.058796523	-0.082969298	0.091115895	0.203022964	0.14399309	0.074933355	0.052544149	0.266926238	0.169019818	0.698831802	0.789745325	Bacteria.Firmicutes.Negativicutes.Selenomonadales.Acidaminococcaceae.Phascolarctobacterium	SNAP47
212749	ENSG00000143740	rs9786978	0.714556832	0.831843624	0.034711632	0.443810634	-0.063918482	-0.028010617	-0.12813731	0.03699115	0.174013889	0.13139415	0.059425557	0.048015403	0.284586754	0.153085772	0.460172245	0.87724048	Bacteria.Fusobacteria.Fusobacteriia.Fusobacteriales	SNAP47
212750	ENSG00000143740	rs9786978	0.183246431	0.201749308	0.17894853	0.153160039	-0.66947899	0.502077983	0.138556517	-0.11177661	0.497774112	0.389379909	0.101996602	0.077348478	0.719510075	0.467911925	0.956359196	0.909552917	Bacteria.Firmicutes.Clostridia.Clostridiales.Ruminococcaceae	SNAP47
212751	ENSG00000143740	rs9786978	0.353198726	0.417255923	0.164053684	0.45236532	0.239814807	-0.140763663	0.142572461	-0.052672049	0.25648748	0.172437664	0.101314848	0.069676077	0.302388412	0.165781865	0.974916192	0.973716764	Bacteria.Firmicutes.Clostridia.Clostridiales.Ruminococcaceae.Ruminococcus.1	SNAP47
212752	ENSG00000143740	rs9786978	0.849498544	0.891080802	0.9785466	0.91713648	-0.040152427	-0.019777055	0.003556082	0.009390561	0.210768858	0.143868467	0.131739854	0.089912976	0.346417475	0.183437583	0.782762959	0.955303348	Bacteria.Firmicutes.Bacilli.Lactobacillales.Streptococcaceae	SNAP47
212753	ENSG00000143740	rs9786978	0.444935497	0.430960449	0.455048986	0.4126526	-1.09669637	0.770756168	0.173910555	-0.129601518	1.427073887	0.972672767	0.231431164	0.157197212	0.999415694	0.817351911	0.990344402	0.933994762	Bacteria.Firmicutes	SNAP47
212754	ENSG00000143740	rs9786978	0.306305853	0.502983086	0.182757616	0.476656678	0.357104542	-0.181899926	0.21406334	-0.085755754	0.346368326	0.270082859	0.158981349	0.119808686	0.430171401	0.278867301	0.968970412	0.998920199	Bacteria.Firmicutes.Clostridia.Clostridiales.Lachnospiraceae..Eubacterium..ventriosum.group	SNAP47
212755	ENSG00000143740	rs9786978	0.76549662	0.339405676	0.498025298	0.211825319	0.062298854	-0.160866934	0.055446868	-0.076198686	0.208006681	0.167167211	0.081376321	0.060437514	0.382702553	0.128129745	0.99830237	0.997282036	Bacteria.Firmicutes.Clostridia.Clostridiales.Clostridiaceae.1.Clostridium.sensu.stricto.1	SNAP47
212756	ENSG00000143740	rs9786978	0.477676382	0.632572243	0.079305841	0.471708377	0.143688744	-0.074112803	0.155537169	-0.049854671	0.201213391	0.15429161	0.087269459	0.068873159	0.327209888	0.219923073	0.734081587	0.991310329	Bacteria.Firmicutes.Clostridia.Clostridiales.Ruminococcaceae..Eubacterium..coprostanoligenes.group	SNAP47
212757	ENSG00000143740	rs9786978	0.9572317	0.706626987	0.887495518	0.723523815	0.02209346	-0.113735587	-0.01487914	0.028583762	0.410415661	0.300869903	0.104766671	0.080457542	0.807680434	0.529080274	0.906674344	0.90722469	Bacteria.Firmicutes.Clostridia.Clostridiales.Lachnospiraceae..Eubacterium..rectale.group	SNAP47
212758	ENSG00000143740	rs9786978	0.938105321	0.785101539	0.726310962	0.829169911	0.017739008	-0.046548575	0.031447633	-0.014173586	0.227575149	0.170016017	0.089459444	0.065429567	0.384567457	0.23179667	0.999305535	0.994727898	Bacteria.Proteobacteria.Gammaproteobacteria.Pseudomonadales.Pseudomonadaceae.Pseudomonas	SNAP47
212759	ENSG00000143740	rs9786978	0.494589668	0.571627464	0.501904785	0.471483916	-0.28404661	0.170204834	0.061082804	-0.04612771	0.41355556	0.299394889	0.090465678	0.063692054	0.710726082	0.468762138	0.999785669	0.999420701	Bacteria.Firmicutes.Clostridia.Clostridiales.Ruminococcaceae.Faecalibacterium	SNAP47
212760	ENSG00000143740	rs9786978	0.895891252	0.752625897	0.411856693	0.133003827	-0.023411485	-0.041994145	0.07884088	-0.103847798	0.178225771	0.132685136	0.095464731	0.068270132	0.339050992	0.154096492	0.703277873	0.938940281	Bacteria.Actinobacteria.Actinobacteria.Bifidobacteriales.Bifidobacteriaceae.Bifidobacterium	SNAP47
212761	ENSG00000143740	rs9786978	0.385408961	0.370258768	0.027248416	0.147428935	0.167744451	-0.122473263	0.167365223	-0.071955577	0.191976665	0.135757363	0.074116136	0.049086907	0.204178339	0.091613787	0.420724923	0.761406635	Bacteria.Proteobacteria.Betaproteobacteria.Burkholderiales.Alcaligenaceae.Sutterella	SNAP47
212762	ENSG00000143740	rs9786978	0.892582747	0.956996561	0.966015967	0.818677386	-0.028980745	0.009181471	0.00728628	0.028441558	0.213787397	0.169624624	0.170369416	0.123571635	0.449352772	0.319117789	0.941853037	0.994989321	Bacteria.Actinobacteria.Coriobacteriia.Coriobacteriales	SNAP47
212763	ENSG00000143740	rs9786978	0.958026453	0.481379622	0.807309736	0.346040192	0.01035024	-0.108912998	-0.020808224	0.060870786	0.19591368	0.153811295	0.084973421	0.064136339	0.380636038	0.12800147	0.997466038	0.994193156	Bacteria.Bacteroidetes.Bacteroidia.Bacteroidales.Rikenellaceae	SNAP47
212764	ENSG00000143740	rs9786978	0.640302354	0.565552332	0.587558342	0.586465314	0.2781466	-0.236802119	-0.058702522	0.040863454	0.592507201	0.410031768	0.107701754	0.074753032	0.841003311	0.64978987	0.99911693	0.98634337	Bacteria.Bacteroidetes.Bacteroidia.Bacteroidales.Bacteroidaceae.Bacteroides	SNAP47
212765	ENSG00000143740	rs9786978	0.882991624	0.513882877	0.546976331	0.282957404	0.035818592	-0.106741116	-0.082260859	0.108016922	0.242429311	0.162629125	0.135874074	0.099782144	0.489414487	0.195511639	0.749790821	0.982679299	Bacteria.Firmicutes.Bacilli	SNAP47
212766	ENSG00000143740	rs9786978	0.020704939	0.081126853	0.008091362	0.034357197	-0.73554482	0.377071411	-0.286389673	0.158673618	0.31031947	0.212877876	0.104868062	0.073437996	0.090530192	0.090490894	0.391332538	0.643996327	Bacteria.Firmicutes.Erysipelotrichia.Erysipelotrichales.Erysipelotrichaceae.Faecalitalea	SNAP47
212767	ENSG00000143740	rs9786978	0.630097268	0.718309087	0.647616681	0.564995379	-0.172932483	0.086069411	-0.052908273	0.042958185	0.357412807	0.237584816	0.115224431	0.07427699	0.468871349	0.346089041	0.999586829	0.996426659	Bacteria.Firmicutes.Negativicutes.Selenomonadales.Veillonellaceae.Megasphaera	SNAP47
212768	ENSG00000143740	rs9786978	0.850384197	0.584075651	0.598916678	0.532843581	0.035554439	-0.075052734	-0.046372931	-0.039208964	0.187751413	0.136423042	0.087742404	0.062537497	0.306024855	0.146003334	0.677011734	0.957646532	Bacteria.Firmicutes.Negativicutes.Selenomonadales.Veillonellaceae.Veillonella	SNAP47
212769	ENSG00000143740	rs9786978	0.863743944	0.87523755	0.073329927	0.189639198	-0.030508068	-0.021403154	0.118897822	-0.065244913	0.177083347	0.135789658	0.06533687	0.049230059	0.278484534	0.214930476	0.99994518	0.999865593	Bacteria.Bacteroidetes.Bacteroidia.Bacteroidales.Prevotellaceae	SNAP47
212770	ENSG00000143740	rs9786978	0.190244237	0.238993649	0.058840525	0.036428051	-0.288330824	0.198668724	-0.2261869	0.188521904	0.217859122	0.167194535	0.117643027	0.088276462	0.145522441	0.085877199	0.998173674	0.968934854	Bacteria.Firmicutes.Bacilli.Bacillales	SNAP47
212771	ENSG00000143740	rs9786978	0.847472653	0.866568762	0.884358159	0.861517494	-0.040204591	-0.025681705	0.013769744	0.012389946	0.208204674	0.152256255	0.094306545	0.070749119	0.335766422	0.160168734	0.915250284	0.998318077	Bacteria.Firmicutes.Clostridia.Clostridiales.Lachnospiraceae..Eubacterium..hallii.group	SNAP47
212772	ENSG00000143740	rs9786978	0.949539855	0.816134788	0.943310541	0.478893871	-0.017577656	0.044291205	-0.008854489	-0.058751738	0.276701231	0.189724842	0.124045789	0.082501372	0.418629249	0.193165937	0.999789515	0.954458222	Bacteria.Firmicutes.Erysipelotrichia.Erysipelotrichales.Erysipelotrichaceae	SNAP47
212773	ENSG00000143740	rs9786978	0.833992433	0.963892027	0.88361354	0.974630499	-0.073465383	-0.011263464	0.018749326	-0.003049739	0.349146008	0.247863295	0.127583307	0.095536862	0.628971264	0.466746438	0.997570438	0.987100097	Bacteria.Firmicutes.Clostridia.Clostridiales.Lachnospiraceae.Lachnospiraceae.UCG.008	SNAP47
212774	ENSG00000143740	rs9786978	0.876521278	0.833890924	0.029253428	0.287254385	-0.027137304	-0.027414958	-0.149563558	0.056701359	0.173974241	0.130209428	0.067111727	0.05285213	0.277689029	0.159095822	0.567727722	0.894128934	Bacteria.Proteobacteria.Gammaproteobacteria.Pasteurellales.Pasteurellaceae.Haemophilus	SNAP47
212775	ENSG00000143740	rs9786978	0.854968727	0.787902843	0.894677194	0.438722329	-0.032562808	-0.035779182	0.010624815	0.046819907	0.177454523	0.132451537	0.07994621	0.060097087	0.276380631	0.153066857	0.942942897	0.990835033	Bacteria.Bacteroidetes.Bacteroidia.Bacteroidales.Porphyromonadaceae.Parabacteroides	SNAP47
212776	ENSG00000143740	rs9786978	0.817679863	0.964347064	0.859210136	0.947254309	-0.068756794	-0.009799302	-0.016681851	0.004485855	0.297067384	0.218397177	0.093679205	0.067550632	0.460072461	0.3650042	0.999614985	0.99936283	Bacteria.Firmicutes.Clostridia.Clostridiales.Lachnospiraceae.Tyzzerella.4	SNAP47
212777	ENSG00000143740	rs9786978	0.817364038	0.953546303	0.743999914	0.786086984	0.099335866	0.016804722	-0.042419874	-0.024186231	0.428430108	0.287378925	0.129355067	0.088756234	0.736735038	0.544505054	0.996108676	0.998901623	Bacteria.Firmicutes.Clostridia.Clostridiales.Lachnospiraceae..Ruminococcus..gnavus.group	SNAP47
212778	ENSG00000143740	rs9786978	0.256590698	0.334007414	0.045176288	0.229207231	0.246893146	-0.145981837	-0.152103572	0.070844901	0.215740025	0.150001919	0.074496523	0.05837348	0.228167671	0.13647461	0.998302481	0.99762474	Bacteria.Proteobacteria.Gammaproteobacteria.Enterobacteriales.Enterobacteriaceae.Escherichia.Shigella	SNAP47
212779	ENSG00000143740	rs9786978	0.969362612	0.975417687	0.74678798	0.851920816	0.009108976	0.005432609	0.040850128	0.015934136	0.236267345	0.175634756	0.125990551	0.085026749	0.51233992	0.260593329	0.822814647	0.996716587	Bacteria.Bacteroidetes.Bacteroidia.Bacteroidales.Porphyromonadaceae.Odoribacter	SNAP47
212780	ENSG00000143740	rs9786978	0.415921151	0.850676783	0.330556944	0.655204923	-0.240892208	0.043272315	-0.122219408	0.040026695	0.294248391	0.228960213	0.124685656	0.089230041	0.429765737	0.351350685	0.99946547	0.972078348	Bacteria.Firmicutes.Erysipelotrichia.Erysipelotrichales.Erysipelotrichaceae..Clostridium..innocuum.group	SNAP47
212781	ENSG00000143740	rs9786978	0.996837079	0.988514777	0.913410004	0.849801226	0.001296289	0.003368763	0.012216454	0.016036283	0.325767279	0.233136727	0.111917438	0.084349686	0.693251888	0.437432348	0.996483139	0.894831116	Bacteria.Bacteroidetes.Bacteroidia.Bacteroidales.Porphyromonadaceae.Butyricimonas	SNAP47
212782	ENSG00000143740	rs9786978	0.56844833	0.417490763	0.609982984	0.237397163	-0.153622752	0.169290484	-0.057914553	0.100869091	0.268002821	0.207488584	0.11299479	0.084597562	0.371076846	0.207276407	0.988161388	0.950695192	Bacteria.Firmicutes.Bacilli.Lactobacillales.Carnobacteriaceae	SNAP47
212783	ENSG00000143740	rs9786978	0.03513819	0.057082489	0.018129131	0.024233001	-0.695163023	0.503453459	-0.299506973	0.239431943	0.323174631	0.259973098	0.123593329	0.103809184	0.097249746	0.066760866	0.998201428	0.962367371	Bacteria.Firmicutes.Bacilli.Bacillales.Staphylococcaceae.Staphylococcus	SNAP47
212784	ENSG00000143740	rs9786978	0.671738707	0.940602854	0.312787288	0.242628835	-0.081418563	-0.0105628	0.069418404	-0.060234677	0.19127496	0.141220471	0.068246669	0.051089388	0.220704038	0.18295079	0.937508231	0.919909896	Bacteria.Firmicutes.Negativicutes.Selenomonadales.Veillonellaceae.Dialister	SNAP47
212785	ENSG00000143740	rs9786978	0.852836164	0.725470373	0.817955742	0.749061844	0.142669749	-0.175651417	-0.030906249	0.027896182	0.766097219	0.498082001	0.133738156	0.086845604	0.918247438	0.715130606	0.998912436	0.995383189	Bacteria.Bacteroidetes.Bacteroidia.Bacteroidales	SNAP47
212786	ENSG00000143740	rs9786978	0.808631259	0.881961406	0.720723749	0.881356147	-0.046602264	-0.022847248	-0.035053697	0.011016355	0.191648227	0.15327628	0.097636295	0.073525993	0.334862335	0.213208739	0.839443243	0.997196001	Bacteria.Firmicutes.Clostridia.Clostridiales.Peptostreptococcaceae.Intestinibacter	SNAP47
212787	ENSG00000143740	rs9786978	0.731098602	0.825655401	0.537561402	0.852285653	-0.069328136	-0.040142054	0.053201996	-0.012360722	0.200878888	0.181511874	0.085845388	0.066123374	0.417030282	0.303549553	0.963885154	0.952221036	Bacteria.Proteobacteria.Betaproteobacteria.Burkholderiales	SNAP47
212788	ENSG00000143740	rs9786978	0.61217968	0.839026978	0.427979171	0.938112267	-0.098376011	-0.029050493	0.070298041	0.005001262	0.193126113	0.142445424	0.088140066	0.0641688	0.270923446	0.249738705	0.869459173	0.996759562	Bacteria.Bacteroidetes.Bacteroidia.Bacteroidales.Porphyromonadaceae	SNAP47
212789	ENSG00000143740	rs9786978	0.629933122	0.508923918	0.155590173	0.23229935	0.096369892	-0.094227926	0.160379198	-0.092420036	0.199079363	0.141882832	0.111647616	0.076662781	0.265540187	0.095772135	0.722086502	0.980985352	Bacteria.Firmicutes.Clostridia.Clostridiales.Ruminococcaceaencultured	SNAP47
212790	ENSG00000143740	rs9786978	0.286243658	0.149648632	0.083258579	0.044546749	0.260880426	-0.250125407	0.161272264	-0.130920183	0.24265642	0.171581947	0.091698093	0.063927282	0.266009709	0.087966921	0.735831708	0.926870238	Bacteria.Firmicutes.Clostridia.Clostridiales.Lachnospiraceae.Lachnospiraceae.UCG.010	SNAP47
212791	ENSG00000143740	rs9786978	0.384480175	0.110204897	0.277782945	0.076262759	0.289884808	-0.402809008	0.166156425	-0.203487823	0.3311099	0.248792862	0.151832301	0.112982607	0.473031048	0.12909078	0.908845309	0.836507471	Bacteria.Firmicutes.Clostridia.Clostridiales.Ruminococcaceae.Anaerotruncus	SNAP47
212792	ENSG00000143740	rs9786978	0.592493499	0.557617706	0.433519495	0.578898175	0.160946588	-0.114782112	0.100939235	-0.045575696	0.299243737	0.194750181	0.128095952	0.08171264	0.45790041	0.263688684	0.861493057	0.911650628	Bacteria.Firmicutes.Clostridia.Clostridiales.Lachnospiraceae..Eubacterium..xylanophilum.group	SNAP47
212793	ENSG00000143740	rs9786978	0.485901323	0.744893683	0.340825918	0.441075348	-0.157336146	0.055506694	0.084407482	-0.049979832	0.224514543	0.169876994	0.087973411	0.064485544	0.2687671	0.229897676	0.999507593	0.935584968	Bacteria.Firmicutes.Clostridia.Clostridiales.Lachnospiraceae.Lachnoclostridium	SNAP47
212794	ENSG00000143740	rs9786978	0.903385185	0.855188348	0.929516967	0.871448576	-0.025358083	-0.02629241	-0.011598074	0.01455259	0.208102787	0.143503111	0.130622323	0.08958248	0.37298167	0.192348912	0.771317483	0.923117531	Bacteria.Firmicutes.Bacilli.Lactobacillales.Streptococcaceae.Streptococcus	SNAP47
212795	ENSG00000143740	rs9786978	0.788736437	0.738723753	0.693982932	0.8668467	-0.051711412	-0.052603044	-0.024999569	-0.008987028	0.192205534	0.15704665	0.063260897	0.05339268	0.391240746	0.236515331	0.961889102	0.997412515	Bacteria.Proteobacteria.Gammaproteobacteria.Enterobacteriales.Enterobacteriaceae.Citrobacter	SNAP47
212796	ENSG00000143740	rs9786978	0.534606409	0.66805063	0.166891238	0.095965198	-0.1186197	0.061083625	0.12826688	-0.113121785	0.190015374	0.141806221	0.091771643	0.066981004	0.27723536	0.188327647	0.997851323	0.935348541	Bacteria.Firmicutes.Clostridia.Clostridiales.Lachnospiraceae.Fusicatenibacter	SNAP47
212797	ENSG00000143740	rs9786978	0.409170864	0.299192714	0.149475453	0.133176878	0.201044872	-0.17066112	0.1560354	-0.111108276	0.242035612	0.163093283	0.106991487	0.073076369	0.31238196	0.118700624	0.843980032	0.906546295	Bacteria.Firmicutes.Clostridia.Clostridiales.Ruminococcaceae.Ruminococcaceae.UCG.003	SNAP47
212798	ENSG00000143740	rs9786978	0.499134356	0.549110384	0.283503299	0.108689165	-0.132345234	0.08978459	0.099726988	-0.111748809	0.194739854	0.149096553	0.092229643	0.068720979	0.223941743	0.137439786	0.890732322	0.78602063	Bacteria.Firmicutes.Clostridia.Clostridiales.Lachnospiraceaencultured	SNAP47
212799	ENSG00000143740	rs9786978	0.939713232	0.747636918	0.749250564	0.437193515	-0.013735334	-0.043946552	-0.025482068	0.048440929	0.180920989	0.136013063	0.079391885	0.061969688	0.305013427	0.139804258	0.998880039	0.963146521	Bacteria.Proteobacteria.Deltaproteobacteria.Desulfovibrionales.Desulfovibrionaceae.Bilophila	SNAP47
212800	ENSG00000143740	rs9786978	0.154593423	0.341794079	0.122220828	0.250566801	-0.52697141	0.263976762	-0.192909151	0.108262255	0.365951703	0.27568499	0.123216067	0.093396991	0.383922054	0.287595208	0.998986731	0.998377846	Bacteria.Firmicutes.Clostridia.Clostridiales.Family.XI.Anaerococcus	SNAP47
212801	ENSG00000143740	rs9786978	0.5665276	0.546680515	0.392035449	0.543251084	0.168936437	-0.128110823	0.095238128	-0.048360948	0.293257121	0.211450087	0.11053828	0.079141211	0.468045162	0.267619721	0.999469974	0.986131077	Bacteria.Bacteroidetes.Bacteroidia.Bacteroidales.Porphyromonadaceae.Barnesiella	SNAP47
212802	ENSG00000143740	rs9786978	0.992764703	0.821763549	0.784347227	0.700968934	0.001767972	-0.031677793	0.021559684	0.023322329	0.194226287	0.140058171	0.078462978	0.060469588	0.40034077	0.173148685	0.8361701	0.91286769	Bacteria.Firmicutes.Clostridia.Clostridiales.Lachnospiraceae.Lachnospira	SNAP47
212803	ENSG00000143740	rs9786978	0.779306519	0.891986409	0.909037772	0.812157094	-0.062333689	-0.020386265	0.015259558	0.022482071	0.22153597	0.149551497	0.133048595	0.09422598	0.400954817	0.214010338	0.700760915	0.910444892	Bacteria.Firmicutes.Bacilli.Lactobacillales	SNAP47
212804	ENSG00000143740	rs9786978	0.228375239	0.422596856	0.055395302	0.487580513	0.27118756	-0.127246042	-0.132414672	0.038073204	0.223044665	0.157688695	0.067896196	0.054540021	0.25406427	0.173323915	0.932672331	0.965530807	Bacteria.Proteobacteria.Gammaproteobacteria.Enterobacteriales.Enterobacteriaceae	SNAP47
212805	ENSG00000143740	rs9786978	0.235185905	0.327047493	0.226311386	0.268795931	-0.596076619	0.322000775	0.189269301	-0.115866374	0.497543005	0.326106224	0.154971669	0.103894537	0.650826312	0.405975822	0.99967607	0.999141757	Bacteria.Firmicutes.Negativicutes.Selenomonadales	SNAP47
212806	ENSG00000143740	rs9786978	0.693195256	0.569790196	0.154191972	0.324038329	0.076524713	-0.080861668	0.108878452	-0.060808398	0.193119944	0.141559435	0.075535146	0.06119903	0.300067562	0.101973788	0.999417824	0.997023453	Bacteria.Firmicutes.Clostridia.Clostridiales.Christensenellaceae.Christensenellaceae.R.7.group	SNAP47
212807	ENSG00000143740	rs9786978	0.841436152	0.735746944	0.571336937	0.719381169	0.04769794	0.063469275	0.076557022	0.034254176	0.237484372	0.187269917	0.134563955	0.094932418	0.516366922	0.295865149	0.998330087	0.999834196	Bacteria.Actinobacteria.Coriobacteriia.Coriobacteriales.Coriobacteriaceae.Collinsella	SNAP47
212808	ENSG00000143740	rs9786978	0.57507286	0.428424563	0.622205006	0.250591044	-0.151003469	0.165090323	-0.055850192	0.09643764	0.268022552	0.207191809	0.112815992	0.083200289	0.370030498	0.222835093	0.963485106	0.971945944	Bacteria.Firmicutes.Bacilli.Lactobacillales.Carnobacteriaceae.Granulicatella	SNAP47
212809	ENSG00000143740	rs9786978	0.769491045	0.995330523	0.420768997	0.418836854	-0.053845027	0.000813797	0.081884115	-0.056667938	0.182991322	0.138528853	0.101073548	0.069656447	0.260194529	0.218214911	0.968716787	0.923157358	Bacteria.Firmicutes.Clostridia.Clostridiales.Lachnospiraceae.Coprococcus.1	SNAP47
212810	ENSG00000143740	rs9786978	0.620566921	0.86219091	0.56578083	0.631665645	-0.118029577	0.030564471	-0.059975738	0.035212238	0.23729772	0.1753911	0.103911477	0.073111345	0.359915418	0.241164447	0.874891035	0.932490779	Bacteria.Firmicutes.Clostridia.Clostridiales.Ruminococcaceae.Ruminococcus.2	SNAP47
212811	ENSG00000143740	rs9786978	0.711761802	0.832014637	0.03450681	0.444473967	-0.064567976	-0.027976712	-0.128238347	0.036935655	0.173997217	0.131370777	0.059402794	0.048013538	0.283453311	0.157912349	0.447806112	0.8806471	Bacteria.Fusobacteria.Fusobacteriia.Fusobacteriales.Fusobacteriaceae.Fusobacterium	SNAP47
212812	ENSG00000143740	rs9786978	0.664030382	0.84398494	0.680589264	0.822100593	-0.390946769	0.130137806	0.068687971	-0.027958833	0.896014451	0.658675913	0.166118236	0.123853687	0.896105669	0.725019277	0.876277026	0.867589969	Bacteria.Firmicutes.Clostridia.Clostridiales.Lachnospiraceae	SNAP47
212813	ENSG00000143740	rs9786978	0.704134815	0.912110814	0.466933883	0.908383761	0.088066171	-0.018720824	0.081990336	0.00987626	0.230905059	0.168959763	0.112052564	0.085493971	0.456277857	0.31533723	0.972923782	0.997435765	Bacteria.Firmicutes.Clostridia.Clostridiales.Ruminococcaceae.Ruminiclostridium.9	SNAP47
212814	ENSG00000143740	rs9786978	0.80576776	0.768171828	0.513920969	0.866278978	-0.04708343	-0.051080122	0.051021891	-0.010379157	0.190714183	0.172577479	0.077743228	0.061399109	0.391502058	0.277825519	0.943988959	0.959544822	Bacteria.Proteobacteria.Betaproteobacteria.Burkholderiales.Alcaligenaceae	SNAP47
212815	ENSG00000143740	rs9786978	0.655282289	0.827470194	0.623608907	0.830660992	-0.111945657	-0.043308738	0.051788747	0.020240376	0.249616314	0.197924909	0.105036041	0.09427156	0.421902224	0.324868803	0.998793879	0.998376616	Bacteria.Firmicutes.Clostridia.Clostridiales.Lachnospiraceae.Blautia	SNAP47
212816	ENSG00000143740	rs9786978	0.858047854	0.383785964	0.566044221	0.188995331	0.044474731	-0.15136756	0.083959597	-0.144955835	0.247686785	0.172640141	0.145563827	0.109214219	0.463099199	0.152453355	0.857149428	0.987554159	Bacteria.Firmicutes.Clostridia.Clostridiales.Family.XIII	SNAP47
212817	ENSG00000143740	rs9786978	0.920717646	0.774911145	0.996394991	0.623214085	-0.018146007	-0.039114287	0.000576157	-0.041746747	0.181621243	0.136224271	0.127036274	0.084572842	0.332027425	0.135486027	0.998920932	0.990525521	Bacteria.Firmicutes.Clostridia.Clostridiales.Ruminococcaceae.Flavonifractor	SNAP47
212818	ENSG00000143740	rs9786978	0.788528453	0.983336184	0.686338176	0.310619451	-0.051504793	0.002917752	-0.030145506	0.053037313	0.191244597	0.139167151	0.074320673	0.051907178	0.297748854	0.212512042	0.732195911	0.925081788	Bacteria.Firmicutes.Negativicutes.Selenomonadales.Acidaminococcaceae	SNAP47
212819	ENSG00000143740	rs9786978	0.642996871	0.650324307	0.370211806	0.584001841	0.113850719	-0.091390295	0.115593468	-0.055066779	0.244496885	0.200686375	0.128118698	0.100074965	0.417421384	0.224700406	0.999550585	0.968543565	Bacteria.Firmicutes.Clostridia.Clostridiales.Lachnospiraceae.Lachnospiraceae.ND3007.group	SNAP47
212820	ENSG00000143740	rs9786978	0.612506272	0.624144722	0.468257599	0.695905785	0.162655372	-0.106532756	0.088694933	-0.032151862	0.319609626	0.216400409	0.121577859	0.081902012	0.451697908	0.336628482	0.966546108	0.965345128	Bacteria.Firmicutes.Clostridia.Clostridiales.Ruminococcaceae.Ruminiclostridium.6	SNAP47
212821	ENSG00000143740	rs9786978	0.92006391	0.80756084	0.042203206	0.322276917	-0.01764692	-0.03212324	-0.144709791	0.054392688	0.17517655	0.131354624	0.069849938	0.054541712	0.294056811	0.150696346	0.601578034	0.86500505	Bacteria.Proteobacteria.Gammaproteobacteria.Pasteurellales.Pasteurellaceae	SNAP47
212822	ENSG00000143740	rs9786978	0.116280725	0.535889341	0.033650112	0.247735203	-0.387346082	0.140926924	-0.18781542	0.090573344	0.243387584	0.226461751	0.08657053	0.077666143	0.284098912	0.359487764	0.999437234	0.98110946	Bacteria.Proteobacteria.Betaproteobacteria.Neisseriales.Neisseriaceae	SNAP47
212823	ENSG00000143740	rs9786978	0.982591501	0.860517394	0.794863431	0.95458462	-0.004587688	-0.027452473	0.026368909	-0.00398714	0.209455786	0.155623471	0.101009253	0.069745078	0.367340108	0.208058449	0.999550314	0.999283125	Bacteria.Proteobacteria.Gammaproteobacteria.Pseudomonadales	SNAP47
212824	ENSG00000143740	rs9786978	0.895760638	0.753027197	0.411818515	0.133024356	-0.023441083	-0.041922817	0.078845834	-0.103836016	0.178226175	0.132682433	0.095462895	0.068266063	0.338243686	0.154206049	0.701837636	0.939271375	Bacteria.Actinobacteria.Actinobacteria.Bifidobacteriales.Bifidobacteriaceae	SNAP47
212825	ENSG00000143740	rs9786978	0.471486918	0.815961611	0.039361502	0.0578319	-0.132215669	0.03129434	-0.153831593	0.100826264	0.182561517	0.133923264	0.07317895	0.052225665	0.199675911	0.199331442	0.886074846	0.8616297	Bacteria.Proteobacteria.Betaproteobacteria.Burkholderiales.Alcaligenaceae.Parasutterella	SNAP47
212826	ENSG00000143740	rs9786978	0.157931039	0.238068479	0.083277504	0.091622318	-0.377697445	0.240874958	-0.177564195	0.134941646	0.264445034	0.202310946	0.100967892	0.078828552	0.265101047	0.153710492	0.997152221	0.990360691	Bacteria.Firmicutes.Clostridia.Clostridiales.Family.XI	SNAP47
212827	ENSG00000143740	rs9786978	0.979840017	0.95280911	0.814348993	0.984423957	-0.005470415	-0.010124918	0.037767299	0.002236279	0.21566413	0.170439085	0.160193864	0.114113179	0.486130179	0.320230353	0.952926196	0.991333071	Bacteria.Actinobacteria.Coriobacteriia.Coriobacteriales.Coriobacteriaceae	SNAP47
212828	ENSG00000143740	rs9786978	0.796519368	0.869213641	0.835370914	0.95560687	-0.062290211	-0.029908866	0.027950049	0.005709812	0.240597096	0.180937584	0.133962264	0.102181371	0.486322282	0.264538788	0.958742815	0.980738272	Bacteria.Actinobacteria	SNAP47
212829	ENSG00000143740	rs9786978	0.122355981	0.317069071	0.010617897	0.036027454	-0.321013283	0.165227794	0.220204513	-0.137385505	0.205115032	0.163893692	0.08373155	0.064188797	0.153087208	0.122637364	0.698959251	0.969189617	Bacteria.Firmicutes.Clostridia.Clostridiales.Ruminococcaceae.Subdoligranulum	SNAP47
212830	ENSG00000143740	rs9786978	0.541162825	0.677893486	0.219818124	0.692308219	-0.117893479	-0.061506743	0.09096766	0.023056982	0.191931253	0.147431065	0.073433822	0.058010305	0.29966797	0.185625762	0.837698604	0.92835038	Bacteria.Firmicutes.Clostridia.Clostridiales.Lachnospiraceae.Roseburia	SNAP47
212831	ENSG00000143740	rs9786978	0.915887632	0.793475055	0.998922826	0.460463973	-0.029926183	0.050285989	-0.000171825	-0.061742965	0.282267758	0.191301171	0.12679328	0.083163889	0.441267086	0.225935729	0.999064391	0.921354371	Bacteria.Firmicutes.Erysipelotrichia.Erysipelotrichales	SNAP47
212832	ENSG00000143740	rs9786978	0.336842184	0.155757038	0.260365371	0.039592536	-0.227924089	0.268253483	-0.103464287	0.148316656	0.235588304	0.1868206	0.09113573	0.070640867	0.335290858	0.104035632	0.999814869	0.907533519	Bacteria.Actinobacteria.Actinobacteria.Corynebacteriales.Corynebacteriaceae	SNAP47
212833	ENSG00000143740	rs9786978	0.059440597	0.158415912	0.007595736	0.088407422	0.481583268	-0.257969383	0.304097134	-0.138795367	0.251087607	0.18083125	0.110415172	0.080255104	0.151694906	0.1001085	0.998768023	0.918960091	Bacteria.Firmicutes.Clostridia.Clostridiales.Ruminococcaceae.Ruminococcaceae.NK4A214.group	SNAP47
212834	ENSG00000143740	rs9786978	0.808723788	0.864930978	0.904686212	0.521314339	-0.044541464	-0.023320123	0.010712819	-0.041794548	0.183263749	0.136562658	0.089121504	0.064821361	0.301155749	0.185592005	0.999334555	0.984995763	Bacteria.Firmicutes.Erysipelotrichia.Erysipelotrichales.Erysipelotrichaceae.Erysipelotrichaceae.UCG.003	SNAP47
212835	ENSG00000143740	rs9786978	0.746813502	0.945300896	0.774948353	0.992834264	-0.096595858	-0.014913386	-0.027667737	0.000652651	0.297953455	0.216542279	0.096375478	0.072395065	0.588066615	0.436864096	0.984987993	0.98391792	Bacteria.Proteobacteria.Deltaproteobacteria.Desulfovibrionales.Desulfovibrionaceae.Desulfovibrio	SNAP47
212836	ENSG00000143740	rs9786978	0.11744885	0.385851267	0.008605892	0.066556679	-0.323087625	0.134878947	-0.190650926	0.099391606	0.203672394	0.154508036	0.070396808	0.053278767	0.127301057	0.170222969	0.594159915	0.597319046	Bacteria.Firmicutes.Clostridia.Clostridiales.Lachnospiraceae.Tyzzerella	SNAP47
212837	ENSG00000143740	rs9786978	0.816506253	0.399249258	0.546555171	0.274767543	0.047580651	-0.140619871	0.048672271	-0.066352955	0.204235728	0.165735637	0.080309617	0.060249817	0.382814559	0.154461766	0.998115183	0.979460052	Bacteria.Firmicutes.Clostridia.Clostridiales.Clostridiaceae.1	SNAP47
212838	ENSG00000143740	rs9786978	0.902092097	0.733161573	0.896121247	0.777264141	-0.022936093	-0.049670807	-0.012703279	-0.021253441	0.18572801	0.145079991	0.096922251	0.074823865	0.350540272	0.133441105	0.779922041	0.896631776	Bacteria.Firmicutes.Clostridia.Clostridiales.Peptostreptococcaceae	SNAP47
212839	ENSG00000143740	rs9786978	0.923343218	0.96148156	0.462528602	0.891205655	-0.01741045	-0.006593612	-0.058014538	-0.007949268	0.180247553	0.136011974	0.078504369	0.057893849	0.287798737	0.225366605	0.996033175	0.968746827	Bacteria.Firmicutes.Clostridia.Clostridiales.Lachnospiraceae.Lachnospiraceae.NK4A136.group	SNAP47
212840	ENSG00000143768	rs1223244	0.004380843	0.003314553	0.027625734	0.024031501	1.185367036	-0.760156113	0.436640086	-0.277785861	0.401683116	0.249416873	0.193852065	0.120260019	0.017302245	0.004303766	0.845495631	0.633485813	Bacteria.Firmicutes.Clostridia.Clostridiales.Ruminococcaceae.Ruminococcaceae.UCG.005	LEFTY2
212841	ENSG00000143768	rs1223244	0.081541917	0.071582234	0.816624981	0.797659398	0.63857036	-0.425825374	0.046177729	-0.032892796	0.361011931	0.232536914	0.198344526	0.127781255	0.097294766	0.02708779	0.963722971	0.950167126	Bacteria.Firmicutes.Clostridia.Clostridiales.Lachnospiraceae..Eubacterium..eligens.group	LEFTY2
212842	ENSG00000143768	rs1223244	0.079845536	0.08449487	0.805084635	0.94882461	0.655959173	-0.405142226	-0.047525877	-0.00805367	0.368724832	0.231303541	0.191817553	0.125003683	0.091990287	0.039284954	0.751496431	0.955521635	Bacteria.Actinobacteria.Actinobacteria	LEFTY2
212843	ENSG00000143768	rs1223244	0.127518136	0.092629346	0.186377105	0.112380448	0.502237444	-0.346665392	0.242633105	-0.175773185	0.325412223	0.203152218	0.18171169	0.109240879	0.091214107	0.028463059	0.882195417	0.93873292	Bacteria.Proteobacteria.Deltaproteobacteria	LEFTY2
212844	ENSG00000143768	rs1223244	0.081719377	0.092072392	0.704684544	0.915529153	0.710134437	-0.42445865	0.054916814	-0.009731774	0.401709303	0.248306335	0.14427071	0.091400356	0.113843912	0.055280701	0.998735039	0.999709092	Bacteria.Bacteroidetes.Bacteroidia.Bacteroidales.Prevotellaceae.Prevotella.9	LEFTY2
212845	ENSG00000143768	rs1223244	0.16581389	0.081927344	0.015680169	0.208725169	0.407164534	-0.324550777	-0.295248158	0.097194053	0.290565214	0.18372004	0.119030741	0.076561601	0.111996334	0.024158086	0.372486026	0.873225638	Bacteria.Fusobacteria.Fusobacteriia.Fusobacteriales	LEFTY2
212846	ENSG00000143768	rs1223244	0.006632076	0.005414554	0.025998627	0.024476087	0.97447492	-0.625926515	0.307056701	-0.201200617	0.347598126	0.217622181	0.134817756	0.087388271	0.013963052	0.004364077	0.998409995	0.996467843	Bacteria.Verrucomicrobia	LEFTY2
212847	ENSG00000143768	rs1223244	0.043107032	0.031824968	0.287211057	0.243474085	0.979804418	-0.655618671	-0.18004233	0.126693098	0.475073967	0.298938708	0.167804758	0.107652521	0.092341868	0.034485106	0.843568293	0.81233175	Bacteria.Firmicutes.Negativicutes.Selenomonadales.Veillonellaceae	LEFTY2
212848	ENSG00000143768	rs1223244	0.032734732	0.030356651	0.278964283	0.28576474	0.843758338	-0.565946287	0.17938471	-0.122413522	0.386828115	0.255730541	0.164327217	0.113748126	0.093845796	0.037540564	0.988161388	0.950695192	Bacteria.Firmicutes.Bacilli.Lactobacillales.Carnobacteriaceae	LEFTY2
212849	ENSG00000143768	rs1223244	0.639310031	0.37113337	0.109235742	0.249395096	0.18852466	-0.234011158	-0.298662924	0.133096675	0.400403749	0.259870759	0.183955006	0.114534859	0.462812389	0.210957031	0.75458068	0.869074101	Bacteria.Firmicutes.Clostridia.Clostridiales.Ruminococcaceae.Ruminococcaceae.UCG.014	LEFTY2
212850	ENSG00000143768	rs1223244	0.498543359	0.255240481	0.459130475	0.843032291	0.319523055	-0.350683376	-0.195973813	0.03478095	0.469514252	0.305556327	0.263177976	0.174956686	0.421647824	0.149751769	0.886454222	0.999817689	Bacteria.Firmicutes.Clostridia.Clostridiales.Family.XIII.Family.XIII.AD3011.group	LEFTY2
212851	ENSG00000143768	rs1223244	0.003996505	0.002455535	0.016046472	0.012955004	2.48134814	-1.613552	-0.38008017	0.249219726	0.831813893	0.512282774	0.153791122	0.097568073	0.519966601	0.137841641	0.998947111	0.921686022	Bacteria.Bacteroidetes	LEFTY2
212852	ENSG00000143768	rs1223244	0.040242295	0.031297829	0.180600548	0.153517621	0.6563833	-0.443729025	-0.237926727	0.162482586	0.31368276	0.201676224	0.175821915	0.112535966	0.042272058	0.012741013	0.997048205	0.999513539	Bacteria.Firmicutes.Clostridia.Clostridiales.Lachnospiraceae.Dorea	LEFTY2
212853	ENSG00000143768	rs1223244	0.064588902	0.10704966	0.404075982	0.692334099	0.935759506	-0.501609636	0.211133357	-0.061592725	0.497871104	0.307008701	0.251421782	0.154978214	0.154673719	0.080083859	0.999274386	0.998480911	Bacteria.Firmicutes.Clostridia.Clostridiales.Ruminococcaceae.Ruminococcaceae.UCG.013	LEFTY2
212854	ENSG00000143768	rs1223244	0.030675739	0.03365571	0.268150045	0.396760432	0.814736983	-0.507502307	0.19956899	-0.096520288	0.368882751	0.233932746	0.178705055	0.113157783	0.047271908	0.012334426	0.999989953	0.995249858	Bacteria.Firmicutes.Clostridia.Clostridiales.Christensenellaceae	LEFTY2
212855	ENSG00000143768	rs1223244	0.360725163	0.661412358	0.840669155	0.423604347	0.468414238	-0.148756441	0.029867493	-0.07691058	0.508934681	0.338123013	0.147982215	0.095519168	0.404280035	0.313034337	0.909023127	0.995251343	Bacteria.Proteobacteria.Gammaproteobacteria	LEFTY2
212856	ENSG00000143768	rs1223244	0.043655387	0.03873379	0.308337237	0.385624435	0.653623024	-0.426176809	-0.243755604	0.127653239	0.317776323	0.202065604	0.237430064	0.146160561	0.035192047	0.013119099	0.946830748	0.956901174	Bacteria.Firmicutes.Clostridia.Clostridiales.Ruminococcaceae.Ruminiclostridium.5	LEFTY2
212857	ENSG00000143768	rs1223244	0.00257783	0.002595583	0.013175714	0.016931117	1.212919594	-0.751383127	-0.48519998	0.28756572	0.387101184	0.239980194	0.190436253	0.117357659	0.015275542	0.004068741	0.993501001	0.662547628	Bacteria.Firmicutes.Erysipelotrichia.Erysipelotrichales	LEFTY2
212858	ENSG00000143768	rs1223244	0.069586957	0.059574976	0.827429311	0.657964471	0.585419444	-0.387938643	0.028171242	-0.03464947	0.317373014	0.202372887	0.128714166	0.077909917	0.054344954	0.019118421	0.897964764	0.967839474	Bacteria.Proteobacteria.Gammaproteobacteria.Pasteurellales.Pasteurellaceae.Haemophilus	LEFTY2
212859	ENSG00000143768	rs1223244	0.043772408	0.014888753	0.290524584	0.10019059	0.879829701	-0.648891063	-0.192417772	0.183759826	0.427998016	0.259492577	0.180586314	0.110213045	0.101088536	0.02050235	0.998793879	0.998019463	Bacteria.Firmicutes.Clostridia.Clostridiales.Lachnospiraceae.Blautia	LEFTY2
212860	ENSG00000143768	rs1223244	0.009465103	0.007291844	0.01904769	0.137607305	0.809074486	-0.533900589	0.313223306	-0.127847964	0.302692628	0.192811558	0.130309929	0.085061454	0.015681889	0.00403438	0.934169653	0.990835033	Bacteria.Bacteroidetes.Bacteroidia.Bacteroidales.Porphyromonadaceae.Parabacteroides	LEFTY2
212861	ENSG00000143768	rs1223244	0.030484273	0.018462012	0.245870382	0.16820173	0.945765477	-0.660658462	0.181366393	-0.135746344	0.427697747	0.273439397	0.154901881	0.097427432	0.086960344	0.024868234	0.999614985	0.99936283	Bacteria.Firmicutes.Clostridia.Clostridiales.Lachnospiraceae.Tyzzerella.4	LEFTY2
212862	ENSG00000143768	rs1223244	0.632522407	0.399497217	0.010904955	0.080138441	0.16105966	-0.178224003	0.443244077	-0.198268159	0.335252587	0.210167263	0.169187853	0.111560409	0.290373278	0.09651456	0.393581776	0.955303348	Bacteria.Firmicutes.Bacilli.Lactobacillales.Streptococcaceae	LEFTY2
212863	ENSG00000143768	rs1223244	0.085565805	0.06286714	0.758439323	0.590961793	0.672194799	-0.485162074	0.046445245	-0.056754813	0.385119291	0.25641622	0.150401078	0.105086547	0.1136835	0.03917754	0.962147432	0.997412515	Bacteria.Proteobacteria.Gammaproteobacteria.Enterobacteriales.Enterobacteriaceae.Citrobacter	LEFTY2
212864	ENSG00000143768	rs1223244	0.011753015	0.008048203	0.081215154	0.066368502	1.060740541	-0.694187474	0.331022847	-0.227795705	0.409318595	0.254009654	0.186936424	0.122022947	0.037501334	0.009625278	0.734081587	0.952060006	Bacteria.Firmicutes.Clostridia.Clostridiales.Ruminococcaceae..Eubacterium..coprostanoligenes.group	LEFTY2
212865	ENSG00000143768	rs1223244	0.008511417	0.006587558	0.04549996	0.053867753	1.673643129	-0.982762534	-0.335626101	0.189682257	0.617054659	0.350250164	0.164636	0.096630819	0.126760416	0.047634083	0.709570547	0.890273479	Bacteria.Firmicutes.Clostridia.Clostridiales.Lachnospiraceae..Eubacterium..rectale.group	LEFTY2
212866	ENSG00000143768	rs1223244	0.000969065	0.000743835	0.002456149	0.002053503	5.591016966	-3.745435512	-0.856038918	0.576560964	1.618630372	1.058647147	0.271789015	0.179637145	0.522879628	0.291122138	0.990344402	0.669592747	Bacteria.Firmicutes	LEFTY2
212867	ENSG00000143768	rs1223244	0.113207577	0.113095815	0.049149905	0.052217165	0.498382194	-0.320562676	-0.359237069	0.24749791	0.310464938	0.199629964	0.179237824	0.12518617	0.088090176	0.033363698	0.403143565	0.881780964	Bacteria.Actinobacteria.Actinobacteria.Bifidobacteriales.Bifidobacteriaceae.Bifidobacterium	LEFTY2
212868	ENSG00000143768	rs1223244	0.183753233	0.110680544	0.175393195	0.415884265	0.440811373	-0.355966978	0.177078384	-0.075174862	0.32813854	0.220160612	0.129273616	0.091818343	0.195668391	0.070886197	0.938500455	0.90532003	Bacteria.Proteobacteria.Betaproteobacteria.Burkholderiales	LEFTY2
212869	ENSG00000143768	rs1223244	0.036048628	0.024143795	0.15043327	0.131321633	1.475916152	-0.939256793	-0.223911142	0.142576735	0.689653872	0.406962167	0.153900066	0.093316869	0.311991438	0.099722187	0.999785669	0.999420701	Bacteria.Firmicutes.Clostridia.Clostridiales.Ruminococcaceae.Faecalibacterium	LEFTY2
212870	ENSG00000143768	rs1223244	0.131206515	0.082713055	0.956298934	0.797225118	0.556938377	-0.396552482	0.008796445	0.027011387	0.364407002	0.225068034	0.159914542	0.104703437	0.11269717	0.033262984	0.997528932	0.997707395	Bacteria.Bacteroidetes.Bacteroidia.Bacteroidales.Rikenellaceae.Alistipes	LEFTY2
212871	ENSG00000143768	rs1223244	0.094489512	0.110537119	0.94228664	0.626882317	0.565848434	-0.349418766	-0.009280324	0.041886207	0.333524461	0.216022014	0.127700886	0.085761332	0.08493698	0.035626585	0.823027877	0.869325056	Bacteria.Proteobacteria.Betaproteobacteria.Burkholderiales.Alcaligenaceae.Sutterella	LEFTY2
212872	ENSG00000143768	rs1223244	0.004895714	0.01420443	0.03756703	0.198589198	1.130817422	-0.627301029	0.387483038	-0.157582942	0.388341109	0.249041797	0.182574709	0.121345289	0.021826913	0.012669847	0.640791844	0.961152204	Bacteria.Bacteroidetes.Bacteroidia.Bacteroidales.Porphyromonadaceae.Odoribacter	LEFTY2
212873	ENSG00000143768	rs1223244	0.010092793	0.021397064	0.072592743	0.122216947	1.091441997	-0.67701798	0.373343278	-0.211739093	0.412030627	0.287232673	0.204620134	0.135241807	0.087968869	0.042896112	0.968970412	0.998920199	Bacteria.Firmicutes.Clostridia.Clostridiales.Lachnospiraceae..Eubacterium..ventriosum.group	LEFTY2
212874	ENSG00000143768	rs1223244	0.423767391	0.61427155	0.308009665	0.228516682	0.317771171	-0.142910992	-0.194058773	0.157525732	0.394795736	0.28221621	0.188893919	0.129600616	0.334639707	0.218701297	0.974916192	0.949513212	Bacteria.Firmicutes.Clostridia.Clostridiales.Ruminococcaceae.Ruminococcus.1	LEFTY2
212875	ENSG00000143768	rs1223244	0.019982137	0.020595791	0.143886886	0.186379413	0.829157224	-0.519222963	-0.217409975	0.124147099	0.347721547	0.218859114	0.146993986	0.092976179	0.043457203	0.017343059	0.999507593	0.935584968	Bacteria.Firmicutes.Clostridia.Clostridiales.Lachnospiraceae.Lachnoclostridium	LEFTY2
212876	ENSG00000143768	rs1223244	0.023156279	0.02204175	0.028784474	0.079644591	0.71551748	-0.461462311	-0.373230616	0.188472523	0.307747898	0.196782457	0.166969016	0.105871008	0.030028005	0.011143151	0.28807561	0.786925061	Bacteria.Firmicutes.Negativicutes.Selenomonadales.Veillonellaceae.Veillonella	LEFTY2
212877	ENSG00000143768	rs1223244	0.020098031	0.024604309	0.166521982	0.290379811	0.817485693	-0.485182358	0.254645426	-0.115341049	0.343160371	0.210927349	0.182031346	0.108216155	0.040503395	0.016081259	0.998173674	0.991886968	Bacteria.Firmicutes.Bacilli.Bacillales	LEFTY2
212878	ENSG00000143768	rs1223244	0.003780192	0.003724302	0.012076882	0.012834896	3.326967416	-2.251123027	-0.499841354	0.340798628	1.108109545	0.748492823	0.193651503	0.133234484	0.704229831	0.265162976	0.996576058	0.629928041	Bacteria.Firmicutes.Clostridia.Clostridiales	LEFTY2
212879	ENSG00000143768	rs1223244	0.020998729	0.011975573	0.098296959	0.052867716	0.885059513	-0.570676126	0.243161027	-0.169101388	0.374293668	0.220820342	0.145008155	0.08577538	0.046675618	0.011779051	0.999305535	0.989974535	Bacteria.Proteobacteria.Gammaproteobacteria.Pseudomonadales.Pseudomonadaceae.Pseudomonas	LEFTY2
212880	ENSG00000143768	rs1223244	0.174068785	0.134551772	0.755725234	0.702515135	0.721672975	-0.490332676	0.061128222	-0.047638582	0.52520862	0.323655779	0.195676055	0.124191357	0.285853199	0.12445703	0.996423631	0.972126196	Bacteria.Bacteroidetes.Bacteroidia.Bacteroidales.Prevotellaceae.Prevotella.7	LEFTY2
212881	ENSG00000143768	rs1223244	0.003998069	0.002457148	0.01605263	0.012963007	2.481263913	-1.613456544	-0.380063521	0.249201067	0.831823628	0.512288428	0.153793734	0.097569813	0.519104692	0.137812423	0.998912436	0.92168721	Bacteria.Bacteroidetes.Bacteroidia.Bacteroidales	LEFTY2
212882	ENSG00000143768	rs1223244	0.027609185	0.027525127	0.231568898	0.259467615	0.870992722	-0.57581605	0.195704374	-0.128638623	0.386645858	0.255469181	0.162080956	0.11309502	0.083957188	0.037006236	0.963485106	0.971945944	Bacteria.Firmicutes.Bacilli.Lactobacillales.Carnobacteriaceae.Granulicatella	LEFTY2
212883	ENSG00000143768	rs1223244	0.002686602	0.002599188	0.012598903	0.019395889	1.178353337	-0.738605463	-0.381900179	0.234957732	0.377754506	0.235934543	0.148889606	0.098043959	0.014534391	0.003768489	0.99786128	0.999462671	Bacteria.Firmicutes.Clostridia.Clostridiales.Lachnospiraceae.Anaerostipes	LEFTY2
212884	ENSG00000143768	rs1223244	0.077502202	0.124358019	0.779746885	0.870499211	0.658005156	-0.365599839	0.078411175	0.029047513	0.366918711	0.234877097	0.279248198	0.177487312	0.110532493	0.072559472	0.929930123	0.994989321	Bacteria.Actinobacteria.Coriobacteriia.Coriobacteriales	LEFTY2
212885	ENSG00000143768	rs1223244	0.89863237	0.562952334	0.411491918	0.209061995	-0.113321091	0.35350581	0.179769793	-0.185085621	0.88614809	0.608026697	0.217504227	0.145904673	0.843151126	0.671640537	0.88712724	0.99665811	Bacteria.Proteobacteria	LEFTY2
212886	ENSG00000143768	rs1223244	0.173831756	0.113687606	0.46468093	0.750277227	0.481737547	-0.384477191	0.108103784	-0.033172028	0.350396195	0.239833291	0.146993252	0.103790684	0.228753374	0.068487963	0.952041951	0.931534808	Bacteria.Proteobacteria.Betaproteobacteria	LEFTY2
212887	ENSG00000143768	rs1223244	0.509289584	0.327455928	0.013740147	0.093163208	0.219147802	-0.20581481	0.425499376	-0.189633094	0.330265694	0.208616267	0.168069119	0.111314093	0.259934357	0.088755605	0.341825733	0.921307549	Bacteria.Firmicutes.Bacilli.Lactobacillales.Streptococcaceae.Streptococcus	LEFTY2
212888	ENSG00000143768	rs1223244	0.005046698	0.009323438	0.038272123	0.096495383	1.219630134	-0.712103283	0.437184866	-0.227783699	0.420391287	0.265855119	0.206776008	0.13509359	0.037759444	0.017958295	0.998330087	0.999834196	Bacteria.Actinobacteria.Coriobacteriia.Coriobacteriales.Coriobacteriaceae.Collinsella	LEFTY2
212889	ENSG00000143768	rs1223244	0.02065626	0.017866163	0.070525439	0.05623451	0.757629575	-0.492322539	0.23885619	-0.161351849	0.319509248	0.202675679	0.129936441	0.083025649	0.027913055	0.009959937	0.894490437	0.8616297	Bacteria.Proteobacteria.Betaproteobacteria.Burkholderiales.Alcaligenaceae.Parasutterella	LEFTY2
212890	ENSG00000143768	rs1223244	0.087296522	0.070385467	0.7143758	0.657418898	0.571668439	-0.380037511	-0.053992922	0.040627268	0.329372653	0.206632771	0.146894669	0.091195487	0.064950584	0.028800436	0.99994518	0.999865593	Bacteria.Bacteroidetes.Bacteroidia.Bacteroidales.Prevotellaceae	LEFTY2
212891	ENSG00000143768	rs1223244	0.369811051	0.3088084	0.249313614	0.306087181	0.343527148	-0.249561119	-0.219789105	0.130273035	0.38042968	0.243323662	0.189104181	0.126298855	0.297138286	0.121669353	0.884530156	0.906546295	Bacteria.Firmicutes.Clostridia.Clostridiales.Ruminococcaceae.Ruminococcaceae.UCG.003	LEFTY2
212892	ENSG00000143768	rs1223244	0.006556393	0.011451444	0.043876743	0.082382936	1.488209618	-0.877581055	0.437950824	-0.238376581	0.530064527	0.33735696	0.213152326	0.135144632	0.076386339	0.032955847	0.996483139	0.836904115	Bacteria.Bacteroidetes.Bacteroidia.Bacteroidales.Porphyromonadaceae.Butyricimonas	LEFTY2
212893	ENSG00000143768	rs1223244	0.069414064	0.059908481	0.867152833	0.764919835	0.587713593	-0.388790472	0.021660726	-0.023657618	0.318414266	0.203089618	0.128987574	0.078789495	0.055564328	0.018754424	0.880717713	0.93169955	Bacteria.Proteobacteria.Gammaproteobacteria.Pasteurellales.Pasteurellaceae	LEFTY2
212894	ENSG00000143768	rs1223244	0.026634824	0.009403592	0.218869445	0.086445045	1.000598659	-0.750240517	0.230941433	-0.202762267	0.441262349	0.280426768	0.186040195	0.116501573	0.080555238	0.012524579	0.970727297	0.997803387	Bacteria.Actinobacteria.Actinobacteria.Micrococcales	LEFTY2
212895	ENSG00000143768	rs1223244	0.080293122	0.072870243	0.159312459	0.136777748	0.554185517	-0.363319274	-0.224911462	0.154441987	0.3119894	0.199324204	0.158003101	0.102534969	0.061743214	0.021275679	0.996546716	0.994860843	Bacteria.Firmicutes.Clostridia.Clostridiales.Ruminococcaceae.Ruminococcaceae.UCG.002	LEFTY2
212896	ENSG00000143768	rs1223244	0.115576663	0.077559395	0.023382553	0.079925259	0.487347523	-0.35256988	-0.34521567	0.165029022	0.305621093	0.196639848	0.148732486	0.092790486	0.101109871	0.027029814	0.441435127	0.794396924	Bacteria.Firmicutes.Clostridia.Clostridiales.Lachnospiraceae.Lachnospira	LEFTY2
212897	ENSG00000143768	rs1223244	0.028502521	0.012016208	0.154614282	0.087519195	1.073977993	-0.738717943	-0.261732346	0.198877089	0.479575311	0.285985986	0.18176758	0.11466754	0.135442182	0.031865101	0.995261573	0.962978444	Bacteria.Firmicutes.Clostridia.Clostridiales.Lachnospiraceae.Lachnospiraceae.UCG.008	LEFTY2
212898	ENSG00000143768	rs1223244	0.130797374	0.08248372	0.959176537	0.79510421	0.557615674	-0.396899043	0.008213592	0.027293617	0.364456117	0.225092636	0.159854326	0.104677188	0.11247999	0.032850612	0.997466038	0.996556542	Bacteria.Bacteroidetes.Bacteroidia.Bacteroidales.Rikenellaceae	LEFTY2
212899	ENSG00000143768	rs1223244	0.735471275	0.472130191	0.016722651	0.098893879	0.11981144	-0.161301438	0.420057575	-0.191650598	0.353127817	0.223047537	0.171088216	0.11449705	0.388507511	0.129918728	0.322345709	0.910444892	Bacteria.Firmicutes.Bacilli.Lactobacillales	LEFTY2
212900	ENSG00000143768	rs1223244	0.24058934	0.323125579	0.941189585	0.936983704	0.62672548	-0.366393325	0.014461227	0.010910426	0.529248885	0.368046915	0.195273418	0.137474237	0.295509208	0.277043525	0.781356063	0.912327111	Bacteria.Firmicutes.Erysipelotrichia.Erysipelotrichales.Erysipelotrichaceae.Holdemanella	LEFTY2
212901	ENSG00000143768	rs1223244	0.12924794	0.241314152	0.802001802	0.777295593	0.638328378	-0.321772169	-0.036400622	-0.026296141	0.415500151	0.272149302	0.144579335	0.092590395	0.184122688	0.114901014	0.99617189	0.965530807	Bacteria.Proteobacteria.Gammaproteobacteria.Enterobacteriales.Enterobacteriaceae	LEFTY2
212902	ENSG00000143768	rs1223244	0.00877459	0.006271171	0.055925021	0.055791724	1.261773533	-0.758821689	0.361759313	-0.211720595	0.467141265	0.268738813	0.185907036	0.108741788	0.047993192	0.01194395	0.999814869	0.907533519	Bacteria.Actinobacteria.Actinobacteria.Corynebacteriales.Corynebacteriaceae	LEFTY2
212903	ENSG00000143768	rs1223244	0.360208641	0.262493004	0.574451332	0.608598287	0.415809643	-0.300451862	-0.11002133	0.062699046	0.451290814	0.265845413	0.194963742	0.12185626	0.394270954	0.164752347	0.997152221	0.990360691	Bacteria.Firmicutes.Clostridia.Clostridiales.Family.XI	LEFTY2
212904	ENSG00000143768	rs1223244	0.152072984	0.108200964	0.156794069	0.298536262	0.466184846	-0.33357405	-0.252045367	0.12103492	0.32172912	0.204845497	0.17597968	0.115509397	0.112609061	0.029103491	0.564212011	0.869357444	Bacteria.Firmicutes.Clostridia.Clostridiales.Peptostreptococcaceae	LEFTY2
212905	ENSG00000143768	rs1223244	0.055416021	0.027770675	0.300427889	0.127632554	0.689275282	-0.480456199	-0.186018892	0.171066053	0.353459744	0.213510932	0.178228687	0.110871884	0.077401461	0.018166077	0.997851323	0.935348541	Bacteria.Firmicutes.Clostridia.Clostridiales.Lachnospiraceae.Fusicatenibacter	LEFTY2
212906	ENSG00000143768	rs1223244	0.278402551	0.162956846	0.661395877	0.884682833	0.465417772	-0.383333583	-0.079882366	0.016479921	0.425848346	0.271685443	0.181562977	0.113188149	0.356780047	0.142628615	0.812365336	0.905804314	Bacteria.Firmicutes.Erysipelotrichia.Erysipelotrichales.Erysipelotrichaceae.Faecalitalea	LEFTY2
212907	ENSG00000143768	rs1223244	0.181679972	0.129487822	0.309898027	0.439044755	0.457870807	-0.330124386	-0.180422155	0.088323117	0.339204627	0.215021232	0.176312508	0.113450019	0.132012019	0.047237493	0.799177907	0.970317168	Bacteria.Firmicutes.Clostridia.Clostridiales.Peptostreptococcaceae.Intestinibacter	LEFTY2
212908	ENSG00000143768	rs1223244	0.011147828	0.010445232	0.077378223	0.085249952	1.273736398	-0.814776438	0.355511127	-0.222725252	0.48773861	0.309089478	0.198156231	0.127473762	0.071220073	0.021632705	0.999469974	0.986131077	Bacteria.Bacteroidetes.Bacteroidia.Bacteroidales.Porphyromonadaceae.Barnesiella	LEFTY2
212909	ENSG00000143768	rs1223244	0.020364112	0.017053365	0.154600982	0.166051627	0.888719245	-0.559121915	0.218076415	-0.133946283	0.373890453	0.228445867	0.151444499	0.095642692	0.034227046	0.010079363	0.604206358	0.855116128	Bacteria.Firmicutes.Negativicutes.Selenomonadales.Acidaminococcaceae.Phascolarctobacterium	LEFTY2
212910	ENSG00000143768	rs1223244	0.249656496	0.190912045	0.417547452	0.488347799	0.434415876	-0.312773258	-0.15991992	0.081423976	0.374040285	0.236688364	0.19602766	0.116846821	0.166325616	0.07277695	0.998970432	0.998994847	Bacteria.Firmicutes.Erysipelotrichia.Erysipelotrichales.Erysipelotrichaceae.Erysipelatoclostridium	LEFTY2
212911	ENSG00000143768	rs1223244	0.019004284	0.013150426	0.068722072	0.060539111	2.037100355	-1.297828575	-0.322864402	0.206105917	0.84717209	0.509237593	0.174476901	0.107934249	0.451489368	0.176485455	0.956359196	0.847824142	Bacteria.Firmicutes.Clostridia.Clostridiales.Ruminococcaceae	LEFTY2
212912	ENSG00000143768	rs1223244	0.200502433	0.266837583	0.84831744	0.593800213	0.557085017	-0.30720783	-0.031884655	0.059442101	0.43083094	0.274330107	0.166050082	0.110911418	0.22031819	0.131297855	0.936929475	0.926870238	Bacteria.Firmicutes.Clostridia.Clostridiales.Lachnospiraceae.Lachnospiraceae.UCG.010	LEFTY2
212913	ENSG00000143768	rs1223244	0.004793247	0.005037243	0.027925419	0.033753341	1.788431009	-1.1422335	-0.481871034	0.305771262	0.612605963	0.393623575	0.214359785	0.141025137	0.102578334	0.036290235	0.996108676	0.893848525	Bacteria.Firmicutes.Clostridia.Clostridiales.Lachnospiraceae..Ruminococcus..gnavus.group	LEFTY2
212914	ENSG00000143768	rs1223244	0.906872462	0.820905071	0.011625436	0.043077296	-0.045924298	-0.056992059	0.467783719	-0.237652161	0.391063372	0.25075203	0.180220178	0.115212541	0.49535562	0.274604595	0.411896722	0.982679299	Bacteria.Firmicutes.Bacilli	LEFTY2
212915	ENSG00000143768	rs1223244	0.006775597	0.01061661	0.046394166	0.07535135	1.118244248	-0.693737972	0.305370495	-0.174839891	0.399986557	0.263785456	0.150431282	0.096767495	0.051320926	0.023993278	0.999586829	0.996426659	Bacteria.Firmicutes.Negativicutes.Selenomonadales.Veillonellaceae.Megasphaera	LEFTY2
212916	ENSG00000143768	rs1223244	0.043091551	0.043288502	0.332895503	0.33901008	0.679074155	-0.43022749	0.166948101	-0.108265945	0.329234852	0.208789684	0.171148621	0.112413374	0.041399973	0.018055384	0.956354694	0.921764212	Bacteria.Firmicutes.Clostridia.Clostridiales.Lachnospiraceae.Coprococcus.1	LEFTY2
212917	ENSG00000143768	rs1223244	0.072718525	0.070073059	0.730561937	0.874256795	0.569426568	-0.368867374	0.073760593	0.020553901	0.312229182	0.200330537	0.213278702	0.129375963	0.064717927	0.019907625	0.998239218	0.997038792	Bacteria.Firmicutes.Clostridia.Clostridiales.Ruminococcaceae.Flavonifractor	LEFTY2
212918	ENSG00000143768	rs1223244	0.016542114	0.010669347	0.038701416	0.015161493	0.825042348	-0.538210779	0.288551491	-0.213123851	0.335454528	0.204793392	0.136789045	0.08546991	0.03266079	0.007909824	0.999550314	0.996901429	Bacteria.Proteobacteria.Gammaproteobacteria.Pseudomonadales	LEFTY2
212919	ENSG00000143768	rs1223244	0.002397331	0.002593581	0.009707043	0.013776084	1.161369235	-0.723501142	-0.482452565	0.28669549	0.367778037	0.231055882	0.181134103	0.113287681	0.013076204	0.003319422	0.999513786	0.66291554	Bacteria.Firmicutes.Erysipelotrichia.Erysipelotrichales.Erysipelotrichaceae	LEFTY2
212920	ENSG00000143768	rs1223244	0.032757163	0.02589252	0.167978666	0.180466451	1.282972192	-0.785901301	0.303822201	-0.181792305	0.588267747	0.344806183	0.21794231	0.134298087	0.197238077	0.068979736	0.998986731	0.998377846	Bacteria.Firmicutes.Clostridia.Clostridiales.Family.XI.Anaerococcus	LEFTY2
212921	ENSG00000143768	rs1223244	0.066350274	0.053098752	0.359716334	0.225190354	0.588677981	-0.392830153	0.161745546	-0.130745431	0.315314441	0.199459659	0.175366384	0.106791758	0.054629966	0.018362701	0.972085394	0.950708623	Bacteria.Proteobacteria.Deltaproteobacteria.Desulfovibrionales.Desulfovibrionaceae	LEFTY2
212922	ENSG00000143768	rs1223244	0.12193309	0.068995891	0.217726411	0.454206766	0.497894557	-0.3794772	0.151404463	-0.062438072	0.317768637	0.205278313	0.121661415	0.082933709	0.132484957	0.045509346	0.943988959	0.914289515	Bacteria.Proteobacteria.Betaproteobacteria.Burkholderiales.Alcaligenaceae	LEFTY2
212923	ENSG00000143768	rs1223244	0.534519506	0.650552038	0.006397754	0.003872844	0.20390654	-0.097443867	-0.618843673	0.442772025	0.326565603	0.214129207	0.219725444	0.147887357	0.301878416	0.187349292	0.626958052	0.415820408	Bacteria.Firmicutes.Clostridia.Clostridiales.Ruminococcaceae.Butyricicoccus	LEFTY2
212924	ENSG00000143768	rs1223244	0.007108408	0.005704912	0.025519571	0.024783974	2.606903161	-1.648907385	-0.425540394	0.267992208	0.938307978	0.577029303	0.186213202	0.116657784	0.388441812	0.179398927	0.844880511	0.630031783	Bacteria.Firmicutes.Clostridia.Clostridiales.Lachnospiraceae	LEFTY2
212925	ENSG00000143768	rs1223244	0.026774199	0.021561961	0.035602333	0.034615387	0.699940984	-0.464048755	-0.308689282	0.206499295	0.308967069	0.197137252	0.143882546	0.095714438	0.031163705	0.011745403	0.996033175	0.929840174	Bacteria.Firmicutes.Clostridia.Clostridiales.Lachnospiraceae.Lachnospiraceae.NK4A136.group	LEFTY2
212926	ENSG00000143768	rs1223244	0.006266866	0.006845171	0.038482951	0.05111587	1.640415287	-0.998902244	0.582641151	-0.34024714	0.580906788	0.357772673	0.275882881	0.171267057	0.061042948	0.024770322	0.79911358	0.829410397	Bacteria.Firmicutes.Clostridia.Clostridiales.Ruminococcaceae.Anaerotruncus	LEFTY2
212927	ENSG00000143768	rs1223244	0.0009262	8.00E-05	0.008622253	0.000502913	1.399625917	-1.111166542	0.481443242	-0.432051145	0.403515949	0.264169598	0.17781636	0.118049802	0.01077845	0.000624137	0.572448726	0.25794925	Bacteria.Firmicutes.Clostridia.Clostridiales.Lachnospiraceae..Eubacterium..xylanophilum.group	LEFTY2
212928	ENSG00000143768	rs1223244	0.031037165	0.033898155	0.275254835	0.406216086	0.816637368	-0.508104884	0.193957443	-0.093903648	0.370570507	0.23454086	0.176297766	0.112335691	0.048059769	0.012155995	0.999417824	0.997023453	Bacteria.Firmicutes.Clostridia.Clostridiales.Christensenellaceae.Christensenellaceae.R.7.group	LEFTY2
212929	ENSG00000143768	rs1223244	0.137861067	0.16122239	0.720623933	0.621526176	0.535168973	-0.331914491	-0.051481618	0.047251457	0.356299029	0.234258007	0.143340038	0.095260659	0.14010168	0.08798745	0.9149833	0.84258984	Bacteria.Firmicutes.Clostridia.Clostridiales.Lachnospiraceae.Tyzzerella	LEFTY2
212930	ENSG00000143768	rs1223244	0.098305006	0.142613081	0.983444919	0.716187188	0.623819524	-0.351977367	0.005191662	0.060790277	0.37202149	0.237208017	0.249251781	0.166492675	0.136205953	0.080978722	0.967953535	0.989731238	Bacteria.Actinobacteria.Coriobacteriia.Coriobacteriales.Coriobacteriaceae	LEFTY2
212931	ENSG00000143768	rs1223244	0.096603921	0.063129454	0.032012028	0.070256596	0.519180409	-0.369933926	-0.34505636	0.193238162	0.308017095	0.195716193	0.15751131	0.105017399	0.07737211	0.022685778	0.999334555	0.964883497	Bacteria.Firmicutes.Erysipelotrichia.Erysipelotrichales.Erysipelotrichaceae.Erysipelotrichaceae.UCG.003	LEFTY2
212932	ENSG00000143768	rs1223244	0.047061243	0.045274204	0.335876696	0.245743253	0.670517041	-0.424988162	-0.122059322	0.092949216	0.331344855	0.20824625	0.125910101	0.079364719	0.041599972	0.016241517	0.937508231	0.922056055	Bacteria.Firmicutes.Negativicutes.Selenomonadales.Veillonellaceae.Dialister	LEFTY2
212933	ENSG00000143768	rs1223244	0.168224155	0.082806213	0.015474255	0.206095157	0.405031344	-0.323709152	-0.295839591	0.097731007	0.290713345	0.183781928	0.119021564	0.076534871	0.112897115	0.025137667	0.369002501	0.8806471	Bacteria.Fusobacteria.Fusobacteriia.Fusobacteriales.Fusobacteriaceae.Fusobacterium	LEFTY2
212934	ENSG00000143768	rs1223244	0.004951757	0.003362008	0.000644056	0.000446765	0.862404947	-0.576926897	-0.501419557	0.342396297	0.296573492	0.189600916	0.139940331	0.09263091	0.013148251	0.002337426	0.481085346	0.422421775	Bacteria.Firmicutes.Clostridia.Clostridiales.Lachnospiraceae..Eubacterium..hallii.group	LEFTY2
212935	ENSG00000143768	rs1223244	0.088346248	0.05557964	0.556253388	0.482150634	0.782254366	-0.522395473	0.132385768	-0.090141409	0.452231042	0.268068517	0.223840531	0.12752631	0.154363264	0.065549036	0.998201428	0.99782309	Bacteria.Firmicutes.Bacilli.Bacillales.Staphylococcaceae.Staphylococcus	LEFTY2
212936	ENSG00000143768	rs1223244	0.236443554	0.173945877	0.601268155	0.711646813	0.469617307	-0.33935383	-0.087126203	0.039014536	0.393053015	0.246898481	0.16592074	0.105092098	0.199904979	0.077624428	0.99830237	0.997282036	Bacteria.Firmicutes.Clostridia.Clostridiales.Clostridiaceae.1.Clostridium.sensu.stricto.1	LEFTY2
212937	ENSG00000143768	rs1223244	0.101827453	0.031470764	0.011129521	0.166608733	0.482900106	-0.415548767	0.331474378	-0.115026417	0.291049924	0.189067959	0.126897839	0.082242833	0.092493281	0.020585345	0.724214891	0.994448463	Bacteria.Bacteroidetes.Bacteroidia.Bacteroidales.Porphyromonadaceae	LEFTY2
212938	ENSG00000143768	rs1223244	0.000942803	0.000243476	0.006210035	0.001570927	1.606441581	-1.126347334	0.565612278	-0.414178285	0.463897832	0.290276721	0.200063394	0.125582899	0.011408149	0.001809291	0.818338737	0.363949002	Bacteria.Firmicutes.Clostridia.Clostridiales.Ruminococcaceae.Ruminiclostridium.6	LEFTY2
212939	ENSG00000143768	rs1223244	0.217773518	0.1286346	0.673000844	0.99683703	0.503381639	-0.414773007	-0.110905419	0.000690087	0.404535407	0.269543566	0.261617215	0.173421443	0.215542576	0.072940797	0.878056249	0.999005722	Bacteria.Firmicutes.Clostridia.Clostridiales.Family.XIII	LEFTY2
212940	ENSG00000143768	rs1223244	0.006719907	0.004956773	0.028858621	0.028098202	2.160883307	-1.349815179	-0.330358511	0.20577802	0.772104455	0.46424673	0.147860738	0.091644759	0.354551055	0.117010384	0.99911693	0.969632488	Bacteria.Bacteroidetes.Bacteroidia.Bacteroidales.Bacteroidaceae.Bacteroides	LEFTY2
212941	ENSG00000143768	rs1223244	0.317894433	0.56071603	0.431197227	0.220788274	0.399137854	-0.157101198	-0.17142606	0.185410599	0.396596063	0.268668308	0.216446624	0.149991723	0.29330277	0.203345281	0.999550585	0.892998542	Bacteria.Firmicutes.Clostridia.Clostridiales.Lachnospiraceae.Lachnospiraceae.ND3007.group	LEFTY2
212942	ENSG00000143768	rs1223244	0.094341508	0.048214625	0.48011028	0.319045786	0.864400406	-0.627811283	0.156919141	-0.137325309	0.50926435	0.311904049	0.220964887	0.13677829	0.211975162	0.055825096	0.99946547	0.972078348	Bacteria.Firmicutes.Erysipelotrichia.Erysipelotrichales.Erysipelotrichaceae..Clostridium..innocuum.group	LEFTY2
212943	ENSG00000143768	rs1223244	0.002472661	0.002481007	0.002625407	0.004724963	1.021144256	-0.650029611	-0.505831455	0.304263414	0.32444175	0.206604335	0.161754274	0.104041635	0.007734072	0.00233558	0.526915209	0.501733589	Bacteria.Firmicutes.Clostridia.Clostridiales.Lachnospiraceaencultured	LEFTY2
212944	ENSG00000143768	rs1223244	0.055665508	0.083505016	0.411305209	0.627051659	0.850558374	-0.498803801	0.180424619	-0.071444843	0.436623707	0.283847572	0.218208931	0.146354199	0.117511715	0.05980822	0.972923782	0.994553009	Bacteria.Firmicutes.Clostridia.Clostridiales.Ruminococcaceae.Ruminiclostridium.9	LEFTY2
212945	ENSG00000143768	rs1223244	0.061023692	0.022597828	0.303337264	0.158444522	1.016186222	-0.759561895	0.21900523	-0.185699958	0.533187722	0.325303039	0.211110564	0.130180948	0.217365717	0.054036674	0.999437234	0.98110946	Bacteria.Proteobacteria.Betaproteobacteria.Neisseriales.Neisseriaceae	LEFTY2
212946	ENSG00000143768	rs1223244	0.016724079	0.010634442	0.116834184	0.087901147	1.029516257	-0.686013026	0.289047555	-0.208024779	0.419324681	0.26091081	0.181902506	0.120089684	0.043323161	0.010567771	0.784523155	0.916976133	Bacteria.Firmicutes.Clostridia.Clostridiales.Ruminococcaceae.Ruminococcus.2	LEFTY2
212947	ENSG00000143768	rs1223244	0.113122897	0.113036242	0.04904148	0.052139171	0.4984734	-0.320603076	-0.359371063	0.247564517	0.310447402	0.199621475	0.179216316	0.125177141	0.088024321	0.033352048	0.400954231	0.884946813	Bacteria.Actinobacteria.Actinobacteria.Bifidobacteriales.Bifidobacteriaceae	LEFTY2
212948	ENSG00000143768	rs1223244	0.04191846	0.093707285	0.256694846	0.514648357	0.971619224	-0.52894701	0.249450592	-0.092766466	0.468320358	0.311017438	0.218022975	0.14159581	0.127229968	0.071932069	0.998768023	0.985214694	Bacteria.Firmicutes.Clostridia.Clostridiales.Ruminococcaceae.Ruminococcaceae.NK4A214.group	LEFTY2
212949	ENSG00000143768	rs1223244	0.020921298	0.005475465	0.176840134	0.053535398	1.098448957	-0.859296728	0.262384392	-0.238528016	0.464244511	0.299174631	0.19220132	0.121341159	0.113337328	0.014865353	0.999028109	0.997798285	Bacteria.Actinobacteria.Actinobacteria.Micrococcales.Micrococcaceae	LEFTY2
212950	ENSG00000143768	rs1223244	0.003678726	0.005013841	0.0057775	0.039233019	0.979700663	-0.603067678	0.502298526	-0.23905356	0.325287148	0.207704411	0.176056064	0.113643015	0.009774034	0.002815297	0.652081045	0.946858872	Bacteria.Firmicutes.Clostridia.Clostridiales.Ruminococcaceaencultured	LEFTY2
212951	ENSG00000143768	rs1223244	0.022570067	0.018370076	0.073155369	0.024631368	0.715806212	-0.473433464	0.270103052	-0.215944959	0.306497971	0.195788342	0.148334967	0.093897935	0.028789475	0.007683403	0.998880039	0.818597045	Bacteria.Proteobacteria.Deltaproteobacteria.Desulfovibrionales.Desulfovibrionaceae.Bilophila	LEFTY2
212952	ENSG00000143768	rs1223244	0.187206961	0.209675108	0.958140538	0.9145096	0.579577545	-0.369222235	-0.009578387	0.012624005	0.434883673	0.291457984	0.181798326	0.117144598	0.305039328	0.172891324	0.987559271	0.979204363	Bacteria.Proteobacteria.Deltaproteobacteria.Desulfovibrionales.Desulfovibrionaceae.Desulfovibrio	LEFTY2
212953	ENSG00000143768	rs1223244	0.020921247	0.018600249	0.150408093	0.16768752	0.854718669	-0.531428204	0.218668773	-0.130867625	0.361235071	0.220222588	0.150287426	0.093810727	0.029705583	0.009630684	0.551294081	0.890462075	Bacteria.Firmicutes.Negativicutes.Selenomonadales.Acidaminococcaceae	LEFTY2
212954	ENSG00000143768	rs1223244	0.079957612	0.047479915	0.256160453	0.182240356	1.470121831	-1.00810538	-0.322475563	0.229112468	0.82669276	0.499140939	0.281528077	0.169954258	0.492213626	0.178991772	0.99967607	0.999141757	Bacteria.Firmicutes.Negativicutes.Selenomonadales	LEFTY2
212955	ENSG00000143768	rs1223244	0.15739181	0.276167798	0.937257161	0.67564707	0.561130579	-0.28701127	-0.011693017	-0.039266865	0.39235846	0.261380143	0.14797859	0.093430541	0.171465148	0.118435903	0.998302481	0.99762474	Bacteria.Proteobacteria.Gammaproteobacteria.Enterobacteriales.Enterobacteriaceae.Escherichia.Shigella	LEFTY2
212956	ENSG00000143768	rs1223244	0.006504853	0.00527564	0.025583525	0.023931188	0.977468617	-0.629044311	0.308048235	-0.202146543	0.347797774	0.218005803	0.134860345	0.08744926	0.014154798	0.004252841	0.99894297	0.998882343	Bacteria.Verrucomicrobia.Verrucomicrobiae.Verrucomicrobiales.Verrucomicrobiaceae.Akkermansia	LEFTY2
212957	ENSG00000143768	rs1223244	0.005897491	0.002913814	0.013708525	0.004453233	0.930364167	-0.636567529	-0.369832656	0.266551391	0.326936601	0.205889233	0.146029935	0.090501939	0.01810665	0.003088735	0.641477278	0.40652578	Bacteria.Firmicutes.Clostridia.Clostridiales.Lachnospiraceae.Roseburia	LEFTY2
212958	ENSG00000143768	rs1223244	0.169612809	0.17369657	0.899904598	0.895673361	0.663344215	-0.394256593	-0.031605795	-0.020260366	0.477695539	0.286674774	0.2503096	0.153913068	0.210768942	0.084762794	0.9625619	0.979732086	Bacteria.Actinobacteria	LEFTY2
212959	ENSG00000143768	rs1223244	0.052391704	0.017888461	0.278576498	0.092501741	0.861343027	-0.625366521	-0.17857848	0.168165586	0.436005609	0.25749858	0.163455563	0.098508703	0.094840314	0.016643549	0.960580927	0.969189617	Bacteria.Firmicutes.Clostridia.Clostridiales.Ruminococcaceae.Subdoligranulum	LEFTY2
212960	ENSG00000143768	rs1223244	0.390380122	0.273745588	0.160216397	0.234145289	0.316657928	-0.253630991	-0.225121434	0.119464757	0.366240224	0.229807621	0.158498556	0.099492922	0.252672327	0.11687224	0.995652601	0.976854668	Bacteria.Firmicutes.Clostridia.Clostridiales.Clostridiaceae.1	LEFTY2
212961	ENSG00000143771	rs4654037	0.133004642	0.12781606	0.488101578	0.486452098	-0.7836545	0.470260548	0.117073121	-0.070780601	0.515180018	0.304936241	0.16790941	0.101130199	0.174591232	0.088517167	0.915632978	0.869182481	Bacteria.Firmicutes.Negativicutes.Selenomonadales.Veillonellaceae	CNIH4
212962	ENSG00000143771	rs4654037	0.895000653	0.957404086	0.918160007	0.85509458	-0.30429408	0.073539843	-0.03916894	0.041715651	2.296750419	1.371635296	0.379743334	0.22753363	0.999415694	0.908173218	0.990344402	0.976929885	Bacteria.Firmicutes	CNIH4
212963	ENSG00000143771	rs4654037	0.144979297	0.164272749	0.571131797	0.656699461	-0.700643321	0.398363223	-0.125168187	0.060488948	0.475026967	0.283234149	0.219890072	0.135474304	0.227287026	0.11258831	0.92699506	0.996667742	Bacteria.Firmicutes.Clostridia.Clostridiales.Family.XIII.Family.XIII.AD3011.group	CNIH4
212964	ENSG00000143771	rs4654037	0.092575676	0.061700135	0.190612795	0.533837511	-0.630834167	0.404403746	0.190886751	-0.051124651	0.369618147	0.212757623	0.144353144	0.081741588	0.07914369	0.019506679	0.682387754	0.87724048	Bacteria.Fusobacteria.Fusobacteriia.Fusobacteriales	CNIH4
212965	ENSG00000143771	rs4654037	0.17706024	0.167918442	0.858041528	0.764969877	-0.53216081	0.309194793	0.02930335	-0.027374909	0.390018416	0.22176439	0.163187623	0.091189602	0.110662991	0.053738954	0.998409995	0.996467843	Bacteria.Verrucomicrobia	CNIH4
212966	ENSG00000143771	rs4654037	0.111513525	0.098135736	0.382970891	0.49831916	-0.62959707	0.375846191	-0.154540291	0.072857263	0.390323684	0.224024743	0.175955237	0.107002014	0.079367762	0.030473499	0.997048205	0.999513539	Bacteria.Firmicutes.Clostridia.Clostridiales.Lachnospiraceae.Dorea	CNIH4
212967	ENSG00000143771	rs4654037	0.263512661	0.184961497	0.307264854	0.46150467	-0.437772146	0.302501664	-0.247332553	0.098321759	0.388185203	0.225810471	0.240376487	0.132742328	0.187167227	0.07142891	0.997851323	0.977487446	Bacteria.Firmicutes.Clostridia.Clostridiales.Lachnospiraceae.Fusicatenibacter	CNIH4
212968	ENSG00000143771	rs4654037	0.239699474	0.271620188	0.658527019	0.86215509	-0.810519963	0.409809182	-0.125415888	0.026362787	0.683149299	0.369658989	0.282496598	0.151240447	0.246326323	0.121850452	0.978599906	0.998109755	Bacteria.Firmicutes.Clostridia.Clostridiales.Ruminococcaceae.Ruminococcus.1	CNIH4
212969	ENSG00000143771	rs4654037	0.129003802	0.12412205	0.537516639	0.772578938	-0.585456244	0.34014404	0.110249696	-0.031052678	0.380837427	0.218383729	0.177876473	0.107007236	0.088842801	0.041377645	0.648158434	0.986229865	Bacteria.Firmicutes.Negativicutes.Selenomonadales.Veillonellaceae.Veillonella	CNIH4
212970	ENSG00000143771	rs4654037	0.269379854	0.184104192	0.954233007	0.776138216	-0.536330766	0.372764111	0.010265445	0.028988167	0.481507005	0.277709552	0.178187262	0.10152682	0.210760451	0.097296772	0.938362922	0.854171205	Bacteria.Firmicutes.Clostridia.Clostridiales.Lachnospiraceae.Tyzzerella	CNIH4
212971	ENSG00000143771	rs4654037	0.341295683	0.244988231	0.758259722	0.992621458	-0.460874228	0.325829315	0.058851277	-0.001001095	0.480815427	0.277760251	0.190428606	0.107843371	0.243072994	0.10471451	0.962147432	0.997412515	Bacteria.Proteobacteria.Gammaproteobacteria.Enterobacteriales.Enterobacteriaceae.Citrobacter	CNIH4
212972	ENSG00000143771	rs4654037	0.053356161	0.039075533	0.179802912	0.12794439	-1.0295813	0.613027278	-0.37387986	0.232764878	0.523352035	0.291183791	0.275775504	0.150986025	0.071736059	0.022370324	0.998173674	0.986722564	Bacteria.Firmicutes.Bacilli.Bacillales	CNIH4
212973	ENSG00000143771	rs4654037	0.414749919	0.431327159	0.662019937	0.702871534	-1.108037412	0.606262054	0.103814783	-0.051904684	1.350049492	0.765697839	0.236423762	0.135483482	0.901229952	0.615244924	0.998947111	0.995399427	Bacteria.Bacteroidetes	CNIH4
212974	ENSG00000143771	rs4654037	0.657542224	0.697050508	0.541757824	0.46712086	-0.259946075	0.132390573	0.144964136	-0.101647158	0.583722289	0.338587637	0.236350973	0.138975231	0.401060499	0.296402496	0.988161388	0.950695192	Bacteria.Firmicutes.Bacilli.Lactobacillales.Carnobacteriaceae	CNIH4
212975	ENSG00000143771	rs4654037	0.338955966	0.26858585	0.791837167	0.993163554	-0.484335948	0.354733292	0.052740756	-0.001040695	0.502833051	0.31793978	0.199023492	0.120999263	0.383663288	0.188240357	0.996423631	0.979327088	Bacteria.Bacteroidetes.Bacteroidia.Bacteroidales.Prevotellaceae.Prevotella.7	CNIH4
212976	ENSG00000143771	rs4654037	0.40772449	0.449158744	0.111979537	0.049238953	-0.328472422	0.170136378	-0.392911028	0.274415572	0.394219327	0.223466122	0.243911511	0.136972337	0.259514072	0.141930675	0.507473905	0.831472993	Bacteria.Actinobacteria.Actinobacteria	CNIH4
212977	ENSG00000143771	rs4654037	0.185028197	0.151587281	0.737102466	0.930715241	-0.525450005	0.347299248	0.045653926	-0.007178807	0.392296589	0.239393764	0.135426737	0.082252713	0.175736212	0.079058704	0.998735039	0.999709092	Bacteria.Bacteroidetes.Bacteroidia.Bacteroidales.Prevotellaceae.Prevotella.9	CNIH4
212978	ENSG00000143771	rs4654037	0.090315526	0.145740938	0.196332706	0.381908151	-0.708932842	0.360369277	-0.328608434	0.122549043	0.412428036	0.244795978	0.251754911	0.139217842	0.103462175	0.044963974	0.898088617	0.909411107	Bacteria.Firmicutes.Clostridia.Clostridiales.Lachnospiraceae..Eubacterium..eligens.group	CNIH4
212979	ENSG00000143771	rs4654037	0.232407219	0.169115015	0.96726915	0.853330299	-0.528121502	0.346697569	0.01368964	0.033918257	0.438181154	0.249372638	0.332357254	0.182752532	0.18211866	0.066409088	0.849753196	0.866193945	Bacteria.Firmicutes.Clostridia.Clostridiales.Ruminococcaceae.Butyricicoccus	CNIH4
212980	ENSG00000143771	rs4654037	0.149477139	0.124234739	0.666362932	0.586811575	-0.621100184	0.384402889	0.059074406	-0.04486503	0.425882279	0.246874648	0.136402774	0.082149413	0.141758654	0.060743747	0.999507593	0.935584968	Bacteria.Firmicutes.Clostridia.Clostridiales.Lachnospiraceae.Lachnoclostridium	CNIH4
212981	ENSG00000143771	rs4654037	0.070966924	0.094312781	0.186076703	0.289631855	-1.630092034	0.816029201	-0.492869928	0.213445841	0.888186744	0.480723462	0.368862781	0.199947824	0.227456794	0.102491804	0.968970412	0.998920199	Bacteria.Firmicutes.Clostridia.Clostridiales.Lachnospiraceae..Eubacterium..ventriosum.group	CNIH4
212982	ENSG00000143771	rs4654037	0.228285678	0.30830342	0.756514989	0.582802388	-0.493309218	0.25008383	0.040136064	-0.043210403	0.405654945	0.243576909	0.1289093	0.078277557	0.301326521	0.202521987	0.999586829	0.996426659	Bacteria.Firmicutes.Negativicutes.Selenomonadales.Veillonellaceae.Megasphaera	CNIH4
212983	ENSG00000143771	rs4654037	0.027411541	0.054020924	0.106739948	0.280588187	-1.232548501	0.596199879	0.301437496	-0.111274165	0.546421919	0.303924608	0.184327813	0.102281748	0.076335764	0.040848678	0.932672331	0.965530807	Bacteria.Proteobacteria.Gammaproteobacteria.Enterobacteriales.Enterobacteriaceae	CNIH4
212984	ENSG00000143771	rs4654037	0.118637063	0.133288022	0.410706161	0.532127163	-0.8529308	0.464482463	-0.195981484	0.083233986	0.539455558	0.30558104	0.236718838	0.132523985	0.156606031	0.066495015	0.910737981	0.95732688	Bacteria.Firmicutes.Clostridia.Clostridiales.Ruminococcaceae.Ruminococcaceae.UCG.003	CNIH4
212985	ENSG00000143771	rs4654037	0.2424423	0.267869223	0.966572053	0.713228008	-0.569913686	0.303564247	-0.008467791	-0.043009665	0.483191652	0.271667168	0.201291509	0.116522937	0.155912563	0.057371957	0.999989953	0.995366106	Bacteria.Firmicutes.Clostridia.Clostridiales.Christensenellaceae	CNIH4
212986	ENSG00000143771	rs4654037	0.162205118	0.147335909	0.828829376	0.720040996	-0.534973298	0.318717185	-0.036598237	0.034066607	0.378471483	0.217372829	0.168607041	0.094645149	0.088624783	0.040696108	0.95477287	0.96414545	Bacteria.Firmicutes.Negativicutes.Selenomonadales.Veillonellaceae.Dialister	CNIH4
212987	ENSG00000143771	rs4654037	0.235657409	0.180014075	0.795843458	0.648284602	-0.657718135	0.435365483	-0.057293134	0.058136092	0.549553961	0.321285516	0.220546273	0.126867948	0.252037196	0.088876368	0.997561223	0.997803387	Bacteria.Actinobacteria.Actinobacteria.Micrococcales	CNIH4
212988	ENSG00000143771	rs4654037	0.077002433	0.119771309	0.387698551	0.768690011	-0.885471273	0.430034664	-0.199660187	0.038352824	0.492906014	0.272837523	0.229613606	0.129876509	0.111193649	0.064471956	0.824150901	0.99827201	Bacteria.Firmicutes.Clostridia.Clostridiales.Ruminococcaceae..Eubacterium..coprostanoligenes.group	CNIH4
212989	ENSG00000143771	rs4654037	0.19231119	0.14960302	0.655841281	0.834447501	-0.515851066	0.328556075	-0.080872506	-0.021309621	0.391613382	0.225358455	0.180643042	0.101557071	0.1046708	0.040373581	0.972085394	0.961745829	Bacteria.Proteobacteria.Deltaproteobacteria.Desulfovibrionales.Desulfovibrionaceae	CNIH4
212990	ENSG00000143771	rs4654037	0.156203186	0.131109604	0.887553384	0.772474473	-0.549432896	0.337250565	-0.024966925	-0.028866594	0.383062414	0.220607947	0.175887648	0.099427018	0.092456504	0.035609224	0.94253553	0.990835033	Bacteria.Bacteroidetes.Bacteroidia.Bacteroidales.Porphyromonadaceae.Parabacteroides	CNIH4
212991	ENSG00000143771	rs4654037	0.117064875	0.106940386	0.528270756	0.468221954	-0.68019124	0.43337438	0.100902872	-0.071606672	0.428330784	0.265161264	0.159152269	0.098146368	0.153937521	0.068760036	0.959690659	0.912129123	Bacteria.Proteobacteria.Betaproteobacteria.Burkholderiales	CNIH4
212992	ENSG00000143771	rs4654037	0.305239319	0.155035684	0.608524293	0.748258392	-0.453428745	0.368891773	0.089495061	0.033515732	0.438820082	0.256453383	0.173898621	0.103995334	0.187045322	0.062523423	0.998970432	0.998994847	Bacteria.Firmicutes.Erysipelotrichia.Erysipelotrichales.Erysipelotrichaceae.Erysipelatoclostridium	CNIH4
212993	ENSG00000143771	rs4654037	0.183489731	0.135570915	0.694683625	0.760659981	-0.527517251	0.3416582	-0.071257627	-0.031197691	0.392442904	0.226119321	0.180752303	0.10199377	0.113896279	0.03822952	0.921885751	0.953661219	Bacteria.Proteobacteria.Deltaproteobacteria	CNIH4
212994	ENSG00000143771	rs4654037	0.538703896	0.59883962	0.863289896	0.961596253	-0.738876846	0.357457954	0.038372453	-0.006118697	1.195598903	0.676204703	0.221984746	0.126592739	0.839058897	0.660043609	0.99911693	0.997690506	Bacteria.Bacteroidetes.Bacteroidia.Bacteroidales.Bacteroidaceae.Bacteroides	CNIH4
212995	ENSG00000143771	rs4654037	0.123561189	0.063575152	0.774478489	0.33804807	-0.588148754	0.415393261	0.05806343	-0.116919279	0.37703755	0.220147536	0.201819946	0.121154974	0.103096974	0.025207516	0.742311922	0.921307549	Bacteria.Firmicutes.Bacilli.Lactobacillales.Streptococcaceae.Streptococcus	CNIH4
212996	ENSG00000143771	rs4654037	0.142661337	0.074714524	0.542546584	0.224121613	-0.552651654	0.394307223	0.120208492	-0.145874363	0.372494134	0.217746337	0.196373326	0.118871454	0.110482182	0.026447924	0.690219556	0.955303348	Bacteria.Firmicutes.Bacilli.Lactobacillales.Streptococcaceae	CNIH4
212997	ENSG00000143771	rs4654037	0.690276056	0.347166635	0.320634321	0.696313041	-0.205359134	0.282003135	0.238496606	-0.052564118	0.513096533	0.297831423	0.238333548	0.134088357	0.532492519	0.198927421	0.997152221	0.990360691	Bacteria.Firmicutes.Clostridia.Clostridiales.Family.XI	CNIH4
212998	ENSG00000143771	rs4654037	0.37326303	0.146426237	0.42214203	0.816125082	-0.400451968	0.391413654	0.20267185	0.03538278	0.446701464	0.266343722	0.250912267	0.15155676	0.287771094	0.082353777	0.921368943	0.989731238	Bacteria.Actinobacteria.Coriobacteriia.Coriobacteriales.Coriobacteriaceae	CNIH4
212999	ENSG00000143771	rs4654037	0.549422211	0.375307516	0.997553491	0.769952443	-0.528035727	0.444502023	0.000760889	-0.041463028	0.877544445	0.497978441	0.247211673	0.141202362	0.694229978	0.394759579	0.915613968	0.912694646	Bacteria.Firmicutes.Clostridia.Clostridiales.Lachnospiraceae..Eubacterium..rectale.group	CNIH4
213000	ENSG00000143771	rs4654037	0.209904045	0.178615297	0.542231747	0.578081649	-0.490298446	0.30047689	0.142220197	-0.073503444	0.387230364	0.221020276	0.23215017	0.131500674	0.125781514	0.041098972	0.99813953	0.990525521	Bacteria.Firmicutes.Clostridia.Clostridiales.Ruminococcaceae.Flavonifractor	CNIH4
213001	ENSG00000143771	rs4654037	0.181706929	0.168778974	0.974489411	0.695576441	-0.532648237	0.314194655	-0.007263111	0.051756485	0.39462671	0.225813209	0.226267193	0.131691524	0.08445375	0.041246105	0.982318804	0.962141134	Bacteria.Firmicutes.Clostridia.Clostridiales.Ruminococcaceae.Ruminiclostridium.5	CNIH4
213002	ENSG00000143771	rs4654037	0.154436278	0.143062095	0.46400284	0.546723401	-0.544230881	0.321956151	0.127481743	-0.05869614	0.377791163	0.217223786	0.17307827	0.096889823	0.08979671	0.037599477	0.836351774	0.955136873	Bacteria.Proteobacteria.Gammaproteobacteria.Pasteurellales.Pasteurellaceae.Haemophilus	CNIH4
213003	ENSG00000143771	rs4654037	0.619133814	0.663095236	0.584493285	0.499951049	-0.291028425	0.147977868	0.126615908	-0.0926921	0.582715292	0.338147396	0.230405659	0.136652963	0.383835053	0.303292055	0.963485106	0.971945944	Bacteria.Firmicutes.Bacilli.Lactobacillales.Carnobacteriaceae.Granulicatella	CNIH4
213004	ENSG00000143771	rs4654037	0.171389558	0.285375799	0.084592074	0.027995971	-0.504122571	0.229741643	0.348985631	-0.255396261	0.364568691	0.213304936	0.199306381	0.113665817	0.131385292	0.074256366	0.526467657	0.635378611	Bacteria.Firmicutes.Clostridia.Clostridiales.Lachnospiraceae.Lachnospira	CNIH4
213005	ENSG00000143771	rs4654037	0.210132223	0.154363113	0.932947363	0.775265523	-0.551280605	0.366074876	-0.014300704	-0.028192615	0.435613753	0.254074013	0.169321746	0.098346315	0.143229519	0.066104422	0.91793264	0.996759562	Bacteria.Bacteroidetes.Bacteroidia.Bacteroidales.Porphyromonadaceae	CNIH4
213006	ENSG00000143771	rs4654037	0.016885203	0.033067798	0.057329465	0.134075743	-1.881523088	0.904625263	0.449395106	-0.19161572	0.767528424	0.415551415	0.232295405	0.126323358	0.084082259	0.048725775	0.713149778	0.995251343	Bacteria.Proteobacteria.Gammaproteobacteria	CNIH4
213007	ENSG00000143771	rs4654037	0.07212713	0.118691321	0.280991334	0.589626634	-0.830511041	0.407051391	-0.242014813	0.066999435	0.454421811	0.257487562	0.222645003	0.123609484	0.10175525	0.05523314	0.911591624	0.886067913	Bacteria.Firmicutes.Clostridia.Clostridiales.Ruminococcaceae.Ruminococcaceae.UCG.005	CNIH4
213008	ENSG00000143771	rs4654037	0.107845355	0.085127355	0.492551974	0.384096554	-0.721747374	0.473860219	0.115559287	-0.08826571	0.442764234	0.271098526	0.167453371	0.100736368	0.180645783	0.05601909	0.958166	0.917758124	Bacteria.Proteobacteria.Betaproteobacteria	CNIH4
213009	ENSG00000143771	rs4654037	0.360868601	0.193676435	0.947213492	0.590849379	-0.563410329	0.448719876	-0.016244515	0.072998755	0.612332489	0.341710065	0.244429971	0.135122621	0.345347594	0.121070067	0.999814869	0.94190016	Bacteria.Actinobacteria.Actinobacteria.Corynebacteriales.Corynebacteriaceae	CNIH4
213010	ENSG00000143771	rs4654037	0.037557585	0.116902803	0.076024932	0.218510916	-2.928821943	1.21356556	0.612292832	-0.232095319	1.37993518	0.763863228	0.339681627	0.18682257	0.41151743	0.435855625	0.756997347	0.99665811	Bacteria.Proteobacteria	CNIH4
213011	ENSG00000143771	rs4654037	0.079990976	0.056130177	0.358583743	0.154476358	-0.735988943	0.462877374	-0.17005238	0.155492218	0.413915091	0.238075642	0.183935908	0.107949381	0.073973118	0.017727842	0.674407622	0.869357444	Bacteria.Firmicutes.Clostridia.Clostridiales.Peptostreptococcaceae	CNIH4
213012	ENSG00000143771	rs4654037	0.123945014	0.116473874	0.418196475	0.457162316	-0.600487285	0.353416864	0.102253428	-0.055713102	0.385347948	0.22218798	0.125516592	0.074490248	0.080798691	0.042252051	0.99994518	0.999865593	Bacteria.Bacteroidetes.Bacteroidia.Bacteroidales.Prevotellaceae	CNIH4
213013	ENSG00000143771	rs4654037	0.407474494	0.249385925	0.962857177	0.777500076	-0.515911318	0.409881601	0.012177395	0.041551538	0.618844189	0.352712137	0.260503766	0.14644381	0.438551112	0.18386225	0.852159546	0.896476225	Bacteria.Firmicutes.Erysipelotrichia.Erysipelotrichales.Erysipelotrichaceae.Faecalitalea	CNIH4
213014	ENSG00000143771	rs4654037	0.352821628	0.364171715	0.840901334	0.740036619	-0.474756044	0.262942401	-0.045409983	0.043349054	0.507362377	0.287760303	0.225322315	0.130097698	0.264252311	0.12887645	0.993501001	0.954085234	Bacteria.Firmicutes.Erysipelotrichia.Erysipelotrichales	CNIH4
213015	ENSG00000143771	rs4654037	0.414747683	0.431327257	0.662017008	0.702871866	-1.10804381	0.606263359	0.103816042	-0.051904944	1.350050786	0.76569965	0.23642444	0.135484321	0.899647855	0.6147517	0.998912436	0.995383189	Bacteria.Bacteroidetes.Bacteroidia.Bacteroidales	CNIH4
213016	ENSG00000143771	rs4654037	0.124083697	0.113012682	0.208383428	0.260266571	-0.586710112	0.348248427	-0.215650703	0.109374217	0.376648201	0.216820223	0.169743086	0.096321285	0.080697939	0.030140642	0.996546716	0.994860843	Bacteria.Firmicutes.Clostridia.Clostridiales.Ruminococcaceae.Ruminococcaceae.UCG.002	CNIH4
213017	ENSG00000143771	rs4654037	0.684244783	0.650424311	0.559262888	0.605946118	-0.251695161	0.170586305	-0.090920773	0.048084441	0.616177389	0.374709986	0.154912913	0.092764051	0.765075835	0.494474311	0.999785669	0.999420701	Bacteria.Firmicutes.Clostridia.Clostridiales.Ruminococcaceae.Faecalibacterium	CNIH4
213018	ENSG00000143771	rs4654037	0.893741622	0.836094918	0.695189608	0.634782793	0.286239418	-0.254788215	-0.145705023	0.101781891	2.134724971	1.226652934	0.370242539	0.21328137	0.988809606	0.805178438	0.996576058	0.849490892	Bacteria.Firmicutes.Clostridia.Clostridiales	CNIH4
213019	ENSG00000143771	rs4654037	0.135040424	0.073833677	0.510941944	0.32333777	-0.702218214	0.503643192	0.129073513	-0.119391787	0.464106948	0.277258973	0.195283415	0.119983618	0.287232273	0.09847867	0.995261573	0.969568167	Bacteria.Firmicutes.Clostridia.Clostridiales.Lachnospiraceae.Lachnospiraceae.UCG.008	CNIH4
213020	ENSG00000143771	rs4654037	0.813873087	0.835338958	0.456466716	0.389923266	-0.149588476	0.074541143	0.192893217	-0.123248037	0.632841604	0.357199143	0.257504651	0.142408106	0.51289675	0.363261581	0.851370487	0.903848705	Bacteria.Firmicutes.Clostridia.Clostridiales.Ruminococcaceae.Ruminococcaceae.UCG.014	CNIH4
213021	ENSG00000143771	rs4654037	0.138853939	0.107706033	0.639444768	0.481412974	-0.681302851	0.428008427	0.086480823	-0.072499361	0.454753197	0.262460754	0.183748901	0.102394318	0.116686726	0.040191249	0.997466038	0.994193156	Bacteria.Bacteroidetes.Bacteroidia.Bacteroidales.Rikenellaceae	CNIH4
213022	ENSG00000143771	rs4654037	0.132510589	0.068845604	0.970644884	0.592674478	-0.574894895	0.424673848	0.007426499	-0.064093269	0.377450051	0.229599927	0.20104586	0.119225352	0.159960065	0.04628014	0.839178715	0.982679299	Bacteria.Firmicutes.Bacilli	CNIH4
213023	ENSG00000143771	rs4654037	0.145258015	0.169016995	0.787931039	0.973105404	-0.56788057	0.309574767	-0.04708204	0.003401175	0.385286818	0.222619004	0.174317523	0.100502038	0.176622064	0.072009169	0.826261746	0.996716587	Bacteria.Bacteroidetes.Bacteroidia.Bacteroidales.Porphyromonadaceae.Odoribacter	CNIH4
213024	ENSG00000143771	rs4654037	0.181688888	0.100937481	0.579014494	0.343290091	-0.820860554	0.586685295	-0.133675226	0.132817749	0.60813106	0.35266366	0.239739868	0.139142205	0.294128807	0.089804248	0.99946547	0.972078348	Bacteria.Firmicutes.Erysipelotrichia.Erysipelotrichales.Erysipelotrichaceae..Clostridium..innocuum.group	CNIH4
213025	ENSG00000143771	rs4654037	0.148486694	0.369288205	0.646564468	0.713684782	-0.662023869	0.237848842	-0.090439672	-0.04178132	0.452820802	0.263109836	0.196330834	0.113384199	0.241447821	0.177277913	0.998768023	0.998841844	Bacteria.Firmicutes.Clostridia.Clostridiales.Ruminococcaceae.Ruminococcaceae.NK4A214.group	CNIH4
213026	ENSG00000143771	rs4654037	0.39889204	0.445190123	0.930932386	0.674600438	-0.521937732	0.257045146	0.021540738	-0.05625389	0.614691336	0.334667448	0.247585553	0.133391817	0.238267585	0.151641468	0.999305535	0.994727898	Bacteria.Proteobacteria.Gammaproteobacteria.Pseudomonadales.Pseudomonadaceae.Pseudomonas	CNIH4
213027	ENSG00000143771	rs4654037	0.162053028	0.145509781	0.787957598	0.713918975	-0.537023807	0.321003055	-0.04377706	0.035858518	0.379782465	0.217927674	0.162101905	0.097394595	0.094951227	0.045762448	0.99766152	0.947605457	Bacteria.Firmicutes.Clostridia.Clostridiales.Lachnospiraceae.Coprococcus.1	CNIH4
213028	ENSG00000143771	rs4654037	0.138371549	0.107354422	0.637564091	0.480443896	-0.681666563	0.428164258	0.087226896	-0.07285318	0.454430826	0.262288732	0.184296907	0.102666121	0.116344302	0.040490505	0.997528932	0.993985312	Bacteria.Bacteroidetes.Bacteroidia.Bacteroidales.Rikenellaceae.Alistipes	CNIH4
213029	ENSG00000143771	rs4654037	0.901823333	0.966627627	0.345235003	0.259369893	-0.076316566	0.014459981	0.256064336	-0.169256182	0.616282825	0.344307205	0.269348431	0.148773879	0.570154309	0.381501548	0.999469974	0.986131077	Bacteria.Bacteroidetes.Bacteroidia.Bacteroidales.Porphyromonadaceae.Barnesiella	CNIH4
213030	ENSG00000143771	rs4654037	0.169910567	0.176248217	0.829317989	0.625703044	-0.530442454	0.29986318	-0.043427791	0.055706449	0.38225911	0.2193507	0.200652551	0.113668251	0.121500991	0.045093123	0.907465165	0.984056941	Bacteria.Firmicutes.Clostridia.Clostridiales.Lachnospiraceae..Eubacterium..hallii.group	CNIH4
213031	ENSG00000143771	rs4654037	0.199274897	0.208080895	0.313266544	0.418149028	-0.489778943	0.280772423	-0.159435688	0.071906716	0.37773328	0.220853005	0.156901048	0.088256809	0.141124793	0.066033737	0.725476215	0.934076244	Bacteria.Firmicutes.Negativicutes.Selenomonadales.Acidaminococcaceae.Phascolarctobacterium	CNIH4
213032	ENSG00000143771	rs4654037	0.119206036	0.130305431	0.89199889	0.521032456	-0.593205134	0.329476574	0.024507744	-0.069318785	0.375776083	0.215064966	0.179807143	0.107437211	0.092582211	0.032525248	0.869656561	0.997649073	Bacteria.Firmicutes.Clostridia.Clostridiales.Ruminococcaceaencultured	CNIH4
213033	ENSG00000143771	rs4654037	0.266797916	0.084734439	0.600051812	0.507709306	-0.492710418	0.458093788	0.138593222	0.105846856	0.439943169	0.261740733	0.263051225	0.158920574	0.230271005	0.055655469	0.893774456	0.994989321	Bacteria.Actinobacteria.Coriobacteriia.Coriobacteriales	CNIH4
213034	ENSG00000143771	rs4654037	0.120900779	0.05162794	0.558584757	0.211594268	-0.580825303	0.436296073	0.114725058	-0.150018774	0.369652106	0.220111709	0.195133416	0.118927546	0.123422358	0.024821081	0.629533848	0.910444892	Bacteria.Firmicutes.Bacilli.Lactobacillales	CNIH4
213035	ENSG00000143771	rs4654037	0.310895565	0.315685411	0.830013463	0.816848867	-0.477891874	0.281050844	0.034520942	-0.021951544	0.467977887	0.277979509	0.16016258	0.09440459	0.336332243	0.273683012	0.757133328	0.886910656	Bacteria.Firmicutes.Erysipelotrichia.Erysipelotrichales.Erysipelotrichaceae.Holdemanella	CNIH4
213036	ENSG00000143771	rs4654037	0.160293486	0.182406935	0.738130879	0.884795968	-0.602904324	0.334992266	-0.068222434	0.018045066	0.424559106	0.248591229	0.203199373	0.124060537	0.183540271	0.091170636	0.882613359	0.994506574	Bacteria.Firmicutes.Clostridia.Clostridiales.Family.XIII	CNIH4
213037	ENSG00000143771	rs4654037	0.409558979	0.232323576	0.375568577	0.689335131	-0.356695488	0.303013419	-0.169342681	0.043423655	0.429779431	0.251363998	0.189820061	0.108148413	0.289736714	0.09883816	0.99514452	0.969189617	Bacteria.Firmicutes.Clostridia.Clostridiales.Ruminococcaceae.Subdoligranulum	CNIH4
213038	ENSG00000143771	rs4654037	0.964653367	0.878782367	0.168651014	0.250966459	0.024591769	0.049122564	0.380099616	-0.18193703	0.552829755	0.320841667	0.27309617	0.157089409	0.547941144	0.332194475	0.998330087	0.999834196	Bacteria.Actinobacteria.Coriobacteriia.Coriobacteriales.Coriobacteriaceae.Collinsella	CNIH4
213039	ENSG00000143771	rs4654037	0.442530754	0.514069547	0.61581012	0.5453495	-0.375923128	0.194091795	0.103454618	-0.073298034	0.486583452	0.295846897	0.20519161	0.120578669	0.528018918	0.30312297	0.996483139	0.871021559	Bacteria.Bacteroidetes.Bacteroidia.Bacteroidales.Porphyromonadaceae.Butyricimonas	CNIH4
213040	ENSG00000143771	rs4654037	0.274750341	0.308805545	0.970038175	0.660766297	-0.538060251	0.281449824	0.007654197	-0.050498253	0.488551853	0.274413718	0.203012131	0.114548915	0.168499158	0.093985073	0.999550314	0.996901429	Bacteria.Proteobacteria.Gammaproteobacteria.Pseudomonadales	CNIH4
213041	ENSG00000143771	rs4654037	0.714064955	0.401690348	0.773862179	0.87115052	-0.310716441	0.388645152	0.095598885	0.02912073	0.844381772	0.460452631	0.331356247	0.178842283	0.663678051	0.313349199	0.998986731	0.998377846	Bacteria.Firmicutes.Clostridia.Clostridiales.Family.XI.Anaerococcus	CNIH4
213042	ENSG00000143771	rs4654037	0.152654549	0.141432606	0.486525677	0.587777159	-0.546440376	0.323005217	0.121101969	-0.052939228	0.377659675	0.217028577	0.173057893	0.097184865	0.091099403	0.036268174	0.826659167	0.912308565	Bacteria.Proteobacteria.Gammaproteobacteria.Pasteurellales.Pasteurellaceae	CNIH4
213043	ENSG00000143771	rs4654037	0.092399556	0.061320233	0.186136645	0.527315439	-0.630659372	0.404708246	0.192500485	-0.051864038	0.369311827	0.212598275	0.144086827	0.081614503	0.0790662	0.020004317	0.665444386	0.8806471	Bacteria.Fusobacteria.Fusobacteriia.Fusobacteriales.Fusobacteriaceae.Fusobacterium	CNIH4
213044	ENSG00000143771	rs4654037	0.029040665	0.021218731	0.084948824	0.068333091	-1.653219119	0.945929493	-0.584544111	0.331272534	0.740813201	0.40074749	0.334225764	0.178762713	0.089631751	0.034240829	0.998201428	0.99782309	Bacteria.Firmicutes.Bacilli.Bacillales.Staphylococcaceae.Staphylococcus	CNIH4
213045	ENSG00000143771	rs4654037	0.117357654	0.090569772	0.612399237	0.462035759	-0.637811625	0.418098829	0.073320857	-0.064757493	0.401970549	0.24342896	0.144028342	0.087532012	0.130252726	0.054930566	0.943988959	0.914289515	Bacteria.Proteobacteria.Betaproteobacteria.Burkholderiales.Alcaligenaceae	CNIH4
213046	ENSG00000143771	rs4654037	0.164865041	0.278517423	0.810712297	0.417593732	-0.540723813	0.245729611	-0.035722702	0.075902451	0.384999579	0.224892111	0.148554469	0.093049485	0.167535562	0.099764203	0.99786128	0.999462671	Bacteria.Firmicutes.Clostridia.Clostridiales.Lachnospiraceae.Anaerostipes	CNIH4
213047	ENSG00000143771	rs4654037	0.15994772	0.12973843	0.542145707	0.474269152	-0.79964285	0.491044058	-0.137861512	0.089699639	0.562627622	0.320046462	0.224987291	0.124640003	0.19352635	0.079522674	0.899680222	0.926870238	Bacteria.Firmicutes.Clostridia.Clostridiales.Lachnospiraceae.Lachnospiraceae.UCG.010	CNIH4
213048	ENSG00000143771	rs4654037	0.29486243	0.222176069	0.690053756	0.576636245	-0.759369768	0.498392564	-0.131367527	0.107378883	0.719166275	0.404411765	0.327977495	0.191375478	0.419529704	0.194294876	0.949973883	0.981962125	Bacteria.Firmicutes.Clostridia.Clostridiales.Ruminococcaceae.Anaerotruncus	CNIH4
213049	ENSG00000143771	rs4654037	0.146632189	0.072136246	0.439228433	0.208987175	-1.031703981	0.802793457	0.157255585	-0.166292696	0.702403561	0.439270286	0.202074434	0.13106824	0.567172325	0.211350837	0.99967607	0.999141757	Bacteria.Firmicutes.Negativicutes.Selenomonadales	CNIH4
213050	ENSG00000143771	rs4654037	0.114430447	0.146831965	0.45054632	0.606662244	-0.739593875	0.391084492	-0.153376146	0.058979405	0.462318266	0.266391536	0.202072809	0.114009501	0.188958451	0.105385072	0.861493057	0.911650628	Bacteria.Firmicutes.Clostridia.Clostridiales.Lachnospiraceae..Eubacterium..xylanophilum.group	CNIH4
213051	ENSG00000143771	rs4654037	0.103789509	0.054283127	0.357374947	0.188640321	-0.917491477	0.617508291	-0.173076249	0.140743859	0.556211325	0.315140002	0.186733457	0.105954557	0.16142289	0.050104284	0.999614985	0.99936283	Bacteria.Firmicutes.Clostridia.Clostridiales.Lachnospiraceae.Tyzzerella.4	CNIH4
213052	ENSG00000143771	rs4654037	0.277492299	0.497642216	0.915601742	0.470150317	-0.523804692	0.187194645	0.025073897	-0.098431617	0.478356141	0.274489699	0.235696172	0.135502499	0.319067915	0.219785473	0.999274386	0.998480911	Bacteria.Firmicutes.Clostridia.Clostridiales.Ruminococcaceae.Ruminococcaceae.UCG.013	CNIH4
213053	ENSG00000143771	rs4654037	0.087519772	0.114095366	0.275088334	0.359097207	-0.923759426	0.513124713	-0.295304326	0.141665102	0.532617503	0.320450582	0.268323163	0.153395878	0.15206247	0.068291733	0.999550585	0.940419146	Bacteria.Firmicutes.Clostridia.Clostridiales.Lachnospiraceae.Lachnospiraceae.ND3007.group	CNIH4
213054	ENSG00000143771	rs4654037	0.343437738	0.342083963	0.862181399	0.781786584	-0.483754285	0.273793802	-0.039219892	0.035890778	0.506945618	0.286110394	0.22504366	0.129045932	0.240022125	0.102352188	0.999513786	0.974686324	Bacteria.Firmicutes.Erysipelotrichia.Erysipelotrichales.Erysipelotrichaceae	CNIH4
213055	ENSG00000143771	rs4654037	0.09007934	0.070408328	0.370355769	0.272765932	-0.766698265	0.472186979	-0.176719837	0.124965775	0.4456991	0.256757403	0.195927765	0.112994699	0.086273448	0.029689288	0.811290642	0.968614954	Bacteria.Firmicutes.Clostridia.Clostridiales.Peptostreptococcaceae.Intestinibacter	CNIH4
213056	ENSG00000143771	rs4654037	0.567495628	0.682710908	0.319719092	0.172314079	-0.275887623	0.109766283	-0.298154702	0.230526014	0.480114104	0.267344854	0.297383637	0.167075666	0.407154272	0.224041631	0.925664213	0.949592213	Bacteria.Actinobacteria	CNIH4
213057	ENSG00000143771	rs4654037	0.322509298	0.410195129	0.973194224	0.702867684	-0.544036051	0.252914333	0.009613991	-0.06120017	0.545790595	0.305150842	0.285027544	0.159744722	0.305150253	0.17933105	0.99846362	0.994553009	Bacteria.Firmicutes.Clostridia.Clostridiales.Ruminococcaceae.Ruminiclostridium.9	CNIH4
213058	ENSG00000143771	rs4654037	0.01835734	0.026070957	0.0667064	0.140276784	-1.306044532	0.678828668	0.345444356	-0.154016459	0.540053037	0.298199769	0.185279611	0.103178709	0.049325945	0.021777838	0.998302481	0.99762474	Bacteria.Proteobacteria.Gammaproteobacteria.Enterobacteriales.Enterobacteriaceae.Escherichia.Shigella	CNIH4
213059	ENSG00000143771	rs4654037	0.295340797	0.288615957	0.660764871	0.66488361	-0.450440553	0.267915263	-0.091909642	0.054619172	0.427019124	0.250439987	0.208484491	0.125522177	0.281543153	0.154175896	0.998793879	0.998019463	Bacteria.Firmicutes.Clostridia.Clostridiales.Lachnospiraceae.Blautia	CNIH4
213060	ENSG00000143771	rs4654037	0.76807256	0.883358892	0.370296643	0.461838822	0.297528003	-0.090754777	-0.201733422	0.100035257	1.004774287	0.616199763	0.223632308	0.135156892	0.908583096	0.774266667	0.956359196	0.930754062	Bacteria.Firmicutes.Clostridia.Clostridiales.Ruminococcaceae	CNIH4
213061	ENSG00000143771	rs4654037	0.201401322	0.285916123	0.601430424	0.892382264	-0.839540296	0.383360445	-0.145441953	0.020537054	0.650585674	0.356336085	0.277099514	0.151215333	0.266356258	0.201537281	0.966546108	0.98127983	Bacteria.Firmicutes.Clostridia.Clostridiales.Ruminococcaceae.Ruminiclostridium.6	CNIH4
213062	ENSG00000143771	rs4654037	0.689383047	0.604267917	0.592736633	0.692781045	-0.262005122	0.202428783	0.129681469	-0.056038829	0.652640943	0.388708468	0.241272178	0.141220058	0.607758172	0.3857919	0.999437234	0.997643724	Bacteria.Proteobacteria.Betaproteobacteria.Neisseriales.Neisseriaceae	CNIH4
213063	ENSG00000143771	rs4654037	0.177190461	0.167870992	0.871980831	0.776582279	-0.533905034	0.309891818	0.026419433	-0.025990241	0.391416054	0.222239155	0.16331432	0.091213011	0.112540691	0.052988314	0.99894297	0.998882343	Bacteria.Verrucomicrobia.Verrucomicrobiae.Verrucomicrobiales.Verrucomicrobiaceae.Akkermansia	CNIH4
213064	ENSG00000143771	rs4654037	0.095924691	0.070451169	0.446326348	0.22521061	-0.6381016	0.402909567	-0.156106583	0.145377977	0.377781913	0.219121214	0.20375807	0.118748742	0.079214799	0.023021827	0.714459714	0.949906009	Bacteria.Actinobacteria.Actinobacteria.Bifidobacteriales.Bifidobacteriaceae	CNIH4
213065	ENSG00000143771	rs4654037	0.903997895	0.797288854	0.145269793	0.099670866	-0.062311603	0.0721255	0.291997082	-0.178562589	0.514644336	0.27966784	0.198115554	0.106928528	0.352809978	0.169983217	0.571857548	0.743327224	Bacteria.Proteobacteria.Betaproteobacteria.Burkholderiales.Alcaligenaceae.Sutterella	CNIH4
213066	ENSG00000143771	rs4654037	0.276283687	0.509909675	0.62775759	0.974577145	-0.906630778	0.309729891	0.141254761	0.005248298	0.825866501	0.467463498	0.289954329	0.164064281	0.549821371	0.403569211	0.996108676	0.999529633	Bacteria.Firmicutes.Clostridia.Clostridiales.Lachnospiraceae..Ruminococcus..gnavus.group	CNIH4
213067	ENSG00000143771	rs4654037	0.627711478	0.458271752	0.34769922	0.574586615	-0.23280529	0.199212165	-0.191855275	0.063541136	0.47781637	0.267013861	0.202849198	0.11263824	0.327985461	0.137232795	0.888754056	0.918656846	Bacteria.Firmicutes.Clostridia.Clostridiales.Lachnospiraceae.Roseburia	CNIH4
213068	ENSG00000143771	rs4654037	0.341659073	0.336571968	0.404876502	0.348529355	-0.394280484	0.229060077	-0.186446892	0.118820125	0.411652172	0.236629187	0.222405218	0.125846883	0.179030146	0.092403912	0.890732322	0.844621787	Bacteria.Firmicutes.Clostridia.Clostridiales.Lachnospiraceaencultured	CNIH4
213069	ENSG00000143771	rs4654037	0.667680467	0.612171708	0.890767119	0.848475415	-0.772701649	0.500834067	0.04775852	-0.036738505	1.791706008	0.983186485	0.346415937	0.19153012	0.896105669	0.677047307	0.887512431	0.868734096	Bacteria.Firmicutes.Clostridia.Clostridiales.Lachnospiraceae	CNIH4
213070	ENSG00000143771	rs4654037	0.106011566	0.092177667	0.214248108	0.190459525	-0.62194926	0.373603122	-0.224506174	0.137161519	0.379512644	0.218628361	0.179025192	0.103688515	0.080953136	0.030520628	0.999334555	0.984995763	Bacteria.Firmicutes.Erysipelotrichia.Erysipelotrichales.Erysipelotrichaceae.Erysipelotrichaceae.UCG.003	CNIH4
213071	ENSG00000143771	rs4654037	0.234108405	0.251388672	0.396765038	0.685150487	-0.459085035	0.255443876	-0.112701779	0.031001069	0.382305811	0.220755766	0.132129822	0.076125052	0.136017237	0.070398732	0.675405677	0.988943773	Bacteria.Firmicutes.Negativicutes.Selenomonadales.Acidaminococcaceae	CNIH4
213072	ENSG00000143771	rs4654037	0.139508959	0.123387129	0.897997065	0.772665759	-0.568310415	0.342027709	-0.024213774	-0.030688819	0.37997306	0.219156123	0.188160958	0.105794941	0.087924729	0.032452297	0.998880039	0.988494522	Bacteria.Proteobacteria.Deltaproteobacteria.Desulfovibrionales.Desulfovibrionaceae.Bilophila	CNIH4
213073	ENSG00000143771	rs4654037	0.205170259	0.39604248	0.94125207	0.758293807	-0.510522206	0.217079409	-0.01262803	-0.030895863	0.398974077	0.254109329	0.170701034	0.099986158	0.320685256	0.255601198	0.986448972	0.979204363	Bacteria.Proteobacteria.Deltaproteobacteria.Desulfovibrionales.Desulfovibrionaceae.Desulfovibrio	CNIH4
213074	ENSG00000143771	rs4654037	0.095814308	0.070323993	0.44588515	0.224634862	-0.638282822	0.403081716	-0.15626236	0.145565105	0.37776095	0.219113114	0.203762743	0.118752379	0.079367469	0.022991622	0.715077426	0.948014015	Bacteria.Actinobacteria.Actinobacteria.Bifidobacteriales.Bifidobacteriaceae.Bifidobacterium	CNIH4
213075	ENSG00000143771	rs4654037	0.167014786	0.14807081	0.689736369	0.643556418	-0.529452325	0.31885604	-0.053021717	0.036247993	0.378921402	0.217868793	0.132233164	0.077974895	0.102629949	0.049841917	0.990228423	0.991974206	Bacteria.Proteobacteria.Betaproteobacteria.Burkholderiales.Alcaligenaceae.Parasutterella	CNIH4
213076	ENSG00000143771	rs4654037	0.245225117	0.274030284	0.969244415	0.708150583	-0.566382597	0.299841891	-0.00777764	-0.043564951	0.48307001	0.271840696	0.200959653	0.115875799	0.158769495	0.057369099	0.999417824	0.997023453	Bacteria.Firmicutes.Clostridia.Clostridiales.Christensenellaceae.Christensenellaceae.R.7.group	CNIH4
213077	ENSG00000143771	rs4654037	0.098770823	0.068089232	0.348955213	0.248524519	-0.81302163	0.504736523	-0.178873351	0.123960917	0.485539373	0.272121311	0.189620112	0.106475148	0.121913228	0.039534024	0.99830237	0.997282036	Bacteria.Firmicutes.Clostridia.Clostridiales.Clostridiaceae.1.Clostridium.sensu.stricto.1	CNIH4
213078	ENSG00000143771	rs4654037	0.246384767	0.199723654	0.779145435	0.65800508	-0.674000259	0.444602894	-0.062396283	0.058304538	0.576285626	0.343238873	0.221592283	0.131115386	0.364860772	0.144789393	0.999028109	0.997798285	Bacteria.Actinobacteria.Actinobacteria.Micrococcales.Micrococcaceae	CNIH4
213079	ENSG00000143771	rs4654037	0.09530488	0.067300124	0.341071367	0.246802087	-0.805438777	0.496900435	-0.17941565	0.122399339	0.475942973	0.267108403	0.187091095	0.104747661	0.113601369	0.041481374	0.995652601	0.976854668	Bacteria.Firmicutes.Clostridia.Clostridiales.Clostridiaceae.1	CNIH4
213080	ENSG00000143771	rs4654037	0.216693331	0.19136155	0.573661409	0.587639749	-0.866209982	0.490598669	-0.158459506	0.083457471	0.694464881	0.371637267	0.280218793	0.153153207	0.199257436	0.079072594	0.875674297	0.932490779	Bacteria.Firmicutes.Clostridia.Clostridiales.Ruminococcaceae.Ruminococcus.2	CNIH4
213081	ENSG00000143771	rs4654037	0.159251443	0.160959542	0.791763148	0.648176675	-0.541247187	0.310953433	-0.048827312	0.046928708	0.380176417	0.219324392	0.184188574	0.102376802	0.095041512	0.053516133	0.996033175	0.963662326	Bacteria.Firmicutes.Clostridia.Clostridiales.Lachnospiraceae.Lachnospiraceae.NK4A136.group	CNIH4
213082	ENSG00000143797	rs16866884	0.639232387	0.645469059	0.544375969	0.742996428	-0.063645872	0.115644588	0.033219439	-0.032855139	0.135144821	0.250213059	0.054515031	0.099782626	0.213743041	0.134213194	0.95477287	0.969825208	Bacteria.Firmicutes.Negativicutes.Selenomonadales.Veillonellaceae.Dialister	MBOAT2
213083	ENSG00000143797	rs16866884	0.198290494	0.304392438	0.010230346	0.150796507	-0.17615039	0.241169352	-0.154853724	0.182457918	0.135551591	0.232987662	0.058571098	0.125521577	0.142564559	0.078441886	0.39156037	0.853578243	Bacteria.Firmicutes.Clostridia.Clostridiales.Lachnospiraceae.Lachnospira	MBOAT2
213084	ENSG00000143797	rs16866884	0.741377088	0.547833933	0.708289622	0.158711941	-0.042993123	0.140154125	-0.021992829	-0.147359618	0.129723867	0.231996594	0.058526659	0.103370659	0.246583929	0.112051344	0.881059868	0.847412164	Bacteria.Proteobacteria.Gammaproteobacteria.Pasteurellales.Pasteurellaceae.Haemophilus	MBOAT2
213085	ENSG00000143797	rs16866884	0.817113218	0.875356387	0.935228266	0.241554031	-0.034846203	-0.042412553	0.006293206	0.129595861	0.150079845	0.269339903	0.07714232	0.109666393	0.395577616	0.24026996	0.78023164	0.880307361	Bacteria.Actinobacteria.Actinobacteria	MBOAT2
213086	ENSG00000143797	rs16866884	0.831903553	0.487150706	0.621751504	0.150621943	-0.027907671	0.163558118	-0.035181468	-0.21959114	0.130958638	0.234065647	0.070973064	0.151001713	0.284091502	0.10792103	0.997048205	0.999513539	Bacteria.Firmicutes.Clostridia.Clostridiales.Lachnospiraceae.Dorea	MBOAT2
213087	ENSG00000143797	rs16866884	0.924635364	0.376708885	0.587120788	0.133630564	0.016066774	0.234437406	0.031881813	0.143391537	0.169197524	0.263418522	0.058425092	0.094421365	0.421170583	0.149931114	0.998735039	0.999709092	Bacteria.Bacteroidetes.Bacteroidia.Bacteroidales.Prevotellaceae.Prevotella.9	MBOAT2
213088	ENSG00000143797	rs16866884	0.810833885	0.64536492	0.121467203	0.541922403	-0.031574452	0.111249194	-0.097553172	0.075274754	0.131389852	0.240627005	0.062181666	0.122778847	0.298053401	0.135144745	0.863250727	0.94643795	Bacteria.Proteobacteria.Deltaproteobacteria	MBOAT2
213089	ENSG00000143797	rs16866884	0.787839775	0.641872347	0.943061542	0.822176973	-0.061054751	0.152870301	-0.00601615	0.026835106	0.225950703	0.327182385	0.08391323	0.118927687	0.521739526	0.320304378	0.999586829	0.996426659	Bacteria.Firmicutes.Negativicutes.Selenomonadales.Veillonellaceae.Megasphaera	MBOAT2
213090	ENSG00000143797	rs16866884	0.822007581	0.315801424	0.939943872	0.245511069	-0.057946108	0.350519366	-0.007297852	0.169654599	0.256556615	0.346772637	0.096496747	0.14478768	0.651984951	0.229617087	0.996776107	0.865911567	Bacteria.Bacteroidetes.Bacteroidia.Bacteroidales.Porphyromonadaceae.Butyricimonas	MBOAT2
213091	ENSG00000143797	rs16866884	0.7545982	0.35049279	0.917767235	0.380487434	-0.058731607	0.314022018	-0.007772562	0.122002484	0.187111748	0.333959581	0.07499386	0.138181633	0.497192107	0.20358834	0.887523106	0.90296591	Bacteria.Firmicutes.Clostridia.Clostridiales.Ruminococcaceae.Ruminococcaceae.UCG.014	MBOAT2
213092	ENSG00000143797	rs16866884	0.93996179	0.230814355	0.853578621	0.13083015	-0.012215238	0.334794841	-0.011682605	-0.182660056	0.161565792	0.276821659	0.063054212	0.119396467	0.454575402	0.098485217	0.998997514	0.969189617	Bacteria.Firmicutes.Clostridia.Clostridiales.Ruminococcaceae.Subdoligranulum	MBOAT2
213093	ENSG00000143797	rs16866884	0.935759737	0.748162391	0.652406033	0.111476218	-0.011457272	0.075112162	-0.039288365	-0.214487278	0.141608129	0.232972081	0.086828684	0.132958954	0.381483337	0.173058841	0.705699939	0.921307549	Bacteria.Firmicutes.Bacilli.Lactobacillales.Streptococcaceae.Streptococcus	MBOAT2
213094	ENSG00000143797	rs16866884	0.825865039	0.696377066	0.915463803	0.072084687	-0.032123276	0.092116841	-0.009371625	-0.244382549	0.145430841	0.235037523	0.087949558	0.133695752	0.341207471	0.15132244	0.772865037	0.955303348	Bacteria.Firmicutes.Bacilli.Lactobacillales.Streptococcaceae	MBOAT2
213095	ENSG00000143797	rs16866884	0.721327975	0.38969159	0.786179383	0.212320392	-0.047266116	0.213122559	0.018132719	0.193933935	0.131950179	0.246133473	0.066571144	0.153988732	0.289641279	0.089326104	0.834856881	0.946205219	Bacteria.Actinobacteria.Actinobacteria.Bifidobacteriales.Bifidobacteriaceae	MBOAT2
213096	ENSG00000143797	rs16866884	0.735538531	0.910500575	0.938754252	0.57953974	-0.061529373	-0.039145942	-0.006152847	-0.089987395	0.18139736	0.346918007	0.079773436	0.161612051	0.423701285	0.354212854	0.988161388	0.950695192	Bacteria.Firmicutes.Bacilli.Lactobacillales.Carnobacteriaceae	MBOAT2
213097	ENSG00000143797	rs16866884	0.880451639	0.7291951	0.774847726	0.971608598	-0.023888922	0.100773	0.021524464	-0.005185436	0.158225245	0.28985325	0.074942055	0.14514421	0.45557478	0.244730564	0.912321939	0.99827201	Bacteria.Firmicutes.Clostridia.Clostridiales.Ruminococcaceae..Eubacterium..coprostanoligenes.group	MBOAT2
213098	ENSG00000143797	rs16866884	0.732031553	0.858434282	0.937195284	0.520636258	-0.062298712	-0.06158572	-0.006301681	-0.100092865	0.181165407	0.343927066	0.079670899	0.154986134	0.416167137	0.362083147	0.963485106	0.971945944	Bacteria.Firmicutes.Bacilli.Lactobacillales.Carnobacteriaceae.Granulicatella	MBOAT2
213099	ENSG00000143797	rs16866884	0.749388709	0.629774343	0.957229982	0.869168311	-0.044906555	0.130417542	-0.003263996	-0.019192828	0.139990645	0.269289308	0.060630674	0.11606891	0.324461025	0.161369935	0.997528932	0.997707395	Bacteria.Bacteroidetes.Bacteroidia.Bacteroidales.Rikenellaceae.Alistipes	MBOAT2
213100	ENSG00000143797	rs16866884	0.70934195	0.921929867	0.840708823	0.465606914	-0.070063853	-0.031171029	0.013599543	0.08651473	0.187159968	0.316847754	0.067397644	0.117883016	0.434374393	0.350198637	0.96112897	0.863024902	Bacteria.Firmicutes.Negativicutes.Selenomonadales.Veillonellaceae	MBOAT2
213101	ENSG00000143797	rs16866884	0.994847638	0.403027446	0.267010903	0.489033557	-0.000884126	0.217240983	0.059153061	0.069761376	0.136395373	0.258115542	0.05284176	0.100269133	0.325655891	0.104484223	0.998409995	0.996467843	Bacteria.Verrucomicrobia	MBOAT2
213102	ENSG00000143797	rs16866884	0.792749833	0.593868923	0.179829446	0.021279205	-0.033843898	-0.137702922	-0.074791122	0.240025801	0.128289889	0.256984119	0.055169684	0.101737527	0.262141887	0.121370318	0.934169653	0.990835033	Bacteria.Bacteroidetes.Bacteroidia.Bacteroidales.Porphyromonadaceae.Parabacteroides	MBOAT2
213103	ENSG00000143797	rs16866884	0.611567699	0.478048671	0.488779541	0.290994009	-0.068754673	0.175133986	-0.036755543	0.110474421	0.134742891	0.245455781	0.052798343	0.103783325	0.256363994	0.097745381	0.791586204	0.873225638	Bacteria.Fusobacteria.Fusobacteriia.Fusobacteriales	MBOAT2
213104	ENSG00000143797	rs16866884	0.338726541	0.78753017	0.381437024	0.799109731	-0.25545567	0.100370568	-0.080341522	-0.036012953	0.265084865	0.370895377	0.091178561	0.140935261	0.349631104	0.454894176	0.611886059	0.882652925	Bacteria.Firmicutes.Erysipelotrichia.Erysipelotrichales.Erysipelotrichaceae.Holdemanella	MBOAT2
213105	ENSG00000143797	rs16866884	0.543066767	0.931899948	0.56222802	0.722536341	-0.089506255	-0.03102684	-0.031957445	-0.050233533	0.146407125	0.361696885	0.054864434	0.140872001	0.317211257	0.27813463	0.937318069	0.997412515	Bacteria.Proteobacteria.Gammaproteobacteria.Enterobacteriales.Enterobacteriaceae.Citrobacter	MBOAT2
213106	ENSG00000143797	rs16866884	0.818283428	0.810638533	0.830468473	0.264136965	-0.031196395	0.058054544	-0.013708526	0.122759346	0.135241553	0.24132654	0.063775172	0.108998015	0.298471865	0.191631756	0.759575923	0.867434248	Bacteria.Firmicutes.Negativicutes.Selenomonadales.Veillonellaceae.Veillonella	MBOAT2
213107	ENSG00000143797	rs16866884	0.952016532	0.025033951	0.964244876	0.027038307	-0.024004212	2.103553566	-0.004177471	-0.513472517	0.39739542	0.917327883	0.092837077	0.227063853	0.851704851	0.281113956	0.935420998	0.99665811	Bacteria.Proteobacteria	MBOAT2
213108	ENSG00000143797	rs16866884	0.931910658	0.723813201	0.143442385	0.081673474	-0.011332279	0.083246654	0.125619526	-0.237765022	0.132127422	0.234578854	0.084837409	0.134478372	0.334998479	0.128160422	0.954222673	0.849141214	Bacteria.Firmicutes.Clostridia.Clostridiales.Ruminococcaceae.Flavonifractor	MBOAT2
213109	ENSG00000143797	rs16866884	0.604502155	0.807584263	0.282512903	0.126270349	-0.069382062	0.058604447	0.111997258	-0.248273127	0.133315593	0.239668271	0.103362698	0.16032546	0.184540382	0.14709295	0.946830748	0.956901174	Bacteria.Firmicutes.Clostridia.Clostridiales.Ruminococcaceae.Ruminiclostridium.5	MBOAT2
213110	ENSG00000143797	rs16866884	0.856564953	0.564153006	0.916244361	0.218145517	-0.038766345	-0.202158709	0.008435374	-0.179354099	0.213639214	0.348785848	0.079903734	0.144253247	0.625115988	0.314417168	0.847698196	0.81297822	Bacteria.Firmicutes.Erysipelotrichia.Erysipelotrichales.Erysipelotrichaceae.Faecalitalea	MBOAT2
213111	ENSG00000143797	rs16866884	0.769451469	0.70642677	0.116202684	0.297112103	-0.038580997	0.090042505	-0.09776527	0.127595762	0.131093622	0.238022991	0.061417091	0.121409336	0.254393852	0.142391922	0.972085394	0.950708623	Bacteria.Proteobacteria.Deltaproteobacteria.Desulfovibrionales.Desulfovibrionaceae	MBOAT2
213112	ENSG00000143797	rs16866884	0.539688453	0.741394413	0.306345605	0.934408306	0.128529874	0.090078981	0.07870229	0.007736063	0.208484795	0.271815712	0.076342459	0.093640768	0.474835362	0.34775252	0.996423631	0.977549557	Bacteria.Bacteroidetes.Bacteroidia.Bacteroidales.Prevotellaceae.Prevotella.7	MBOAT2
213113	ENSG00000143797	rs16866884	0.904239328	0.550287194	0.48002072	0.900252796	-0.016807003	0.163920432	0.052778627	0.01570681	0.139164208	0.273012769	0.074304739	0.124830395	0.3603106	0.14564879	0.817215361	0.997196001	Bacteria.Firmicutes.Clostridia.Clostridiales.Peptostreptococcaceae.Intestinibacter	MBOAT2
213114	ENSG00000143797	rs16866884	0.399591658	0.275910065	0.296781424	0.207875553	0.329271736	-0.967847357	-0.074420029	0.206556858	0.38836565	0.880937919	0.070762945	0.162401479	0.896748936	0.535565684	0.998947111	0.981145089	Bacteria.Bacteroidetes	MBOAT2
213115	ENSG00000143797	rs16866884	0.990016316	0.529699004	0.575098682	0.712335724	-0.001952207	0.185273503	0.043794221	0.052008264	0.155424172	0.293246381	0.07773751	0.140444401	0.45096474	0.167264608	0.916866122	0.896868898	Bacteria.Firmicutes.Clostridia.Clostridiales.Ruminococcaceae.Ruminococcaceae.UCG.005	MBOAT2
213116	ENSG00000143797	rs16866884	0.378809401	0.907071561	0.049666536	0.372038588	0.14268717	-0.038259649	-0.127129416	0.111491704	0.161037969	0.326497165	0.063578536	0.124048179	0.347097374	0.294784201	0.951394017	0.916555367	Bacteria.Proteobacteria.Betaproteobacteria	MBOAT2
213117	ENSG00000143797	rs16866884	0.801564182	0.563140818	0.927084274	0.733281713	-0.038663314	0.163605384	-0.005673868	-0.037136576	0.153220473	0.281535981	0.061763709	0.108520472	0.358415533	0.186603994	0.999507593	0.935584968	Bacteria.Firmicutes.Clostridia.Clostridiales.Lachnospiraceae.Lachnoclostridium	MBOAT2
213118	ENSG00000143797	rs16866884	0.933114216	0.610511217	0.879911703	0.768416016	-0.018766275	0.204670219	0.015683895	0.054820074	0.222750179	0.399916172	0.103409603	0.185414329	0.68229233	0.31308925	0.998929462	0.998920199	Bacteria.Firmicutes.Clostridia.Clostridiales.Lachnospiraceae..Eubacterium..ventriosum.group	MBOAT2
213119	ENSG00000143797	rs16866884	0.867811563	0.479225622	0.210281631	0.949825191	-0.022102837	0.183609795	0.093485844	0.008127129	0.132282483	0.258027082	0.073895625	0.128662926	0.342210299	0.094253474	0.610812153	0.912591133	Bacteria.Firmicutes.Clostridia.Clostridiales.Peptostreptococcaceae	MBOAT2
213120	ENSG00000143797	rs16866884	0.797584134	0.631628969	0.87503723	0.08546528	-0.039856481	-0.129489444	0.008983824	-0.177141775	0.154774758	0.268830607	0.056904616	0.101456151	0.391912074	0.245579024	0.93214298	0.624104329	Bacteria.Firmicutes.Clostridia.Clostridiales.Lachnospiraceae.Tyzzerella	MBOAT2
213121	ENSG00000143797	rs16866884	0.959138825	0.542112743	0.552230489	0.393186205	-0.007550203	0.153099591	0.042277632	0.110850035	0.146807592	0.249835088	0.070759741	0.128973197	0.365268224	0.100049263	0.999989953	0.995249858	Bacteria.Firmicutes.Clostridia.Clostridiales.Christensenellaceae	MBOAT2
213122	ENSG00000143797	rs16866884	0.764598163	0.659079301	0.207624032	0.787298505	0.044251911	0.111602561	-0.09009122	-0.039726438	0.147169228	0.251817808	0.070792886	0.146635619	0.342480674	0.186676622	0.997851323	0.977487446	Bacteria.Firmicutes.Clostridia.Clostridiales.Lachnospiraceae.Fusicatenibacter	MBOAT2
213123	ENSG00000143797	rs16866884	0.452133308	0.409655299	0.484206008	0.4737167	-0.156777331	0.361405507	-0.052356556	0.119981346	0.207282639	0.435544532	0.074420799	0.166508219	0.51088333	0.310798682	0.999437234	0.98110946	Bacteria.Proteobacteria.Betaproteobacteria.Neisseriales.Neisseriaceae	MBOAT2
213124	ENSG00000143797	rs16866884	0.898737346	0.833617625	0.288038964	0.678066088	0.018699137	0.052768661	0.064240126	-0.043342083	0.146375913	0.250210849	0.059977502	0.103949644	0.36805446	0.197369843	0.711099677	0.981868592	Bacteria.Firmicutes.Negativicutes.Selenomonadales.Acidaminococcaceae.Phascolarctobacterium	MBOAT2
213125	ENSG00000143797	rs16866884	0.78889341	0.361174907	0.752516553	0.39243812	0.202886625	1.131775251	-0.0398088	-0.186259503	0.754681554	1.230839633	0.125722803	0.216367363	0.999415694	0.79641871	0.990344402	0.933994762	Bacteria.Firmicutes	MBOAT2
213126	ENSG00000143797	rs16866884	0.316556409	0.630861122	0.16688366	0.811777745	-0.151787689	0.134263672	-0.104972925	0.034307623	0.150401473	0.278114788	0.075104058	0.143493329	0.211613297	0.135864075	0.889776227	0.950167126	Bacteria.Firmicutes.Clostridia.Clostridiales.Lachnospiraceae..Eubacterium..eligens.group	MBOAT2
213127	ENSG00000143797	rs16866884	0.638161103	0.939202325	0.742792471	0.553231904	-0.071262627	0.021109064	-0.031687854	-0.110026437	0.150834962	0.2757062	0.096158353	0.18461656	0.332833843	0.24719698	0.834558002	0.820661933	Bacteria.Firmicutes.Clostridia.Clostridiales.Ruminococcaceae.Butyricicoccus	MBOAT2
213128	ENSG00000143797	rs16866884	0.808002861	0.592102909	0.10077395	0.117396706	0.034166341	-0.168893526	0.105308377	-0.218108897	0.140037255	0.313687403	0.063271144	0.137474552	0.328846481	0.172675085	0.998970432	0.998994847	Bacteria.Firmicutes.Erysipelotrichia.Erysipelotrichales.Erysipelotrichaceae.Erysipelatoclostridium	MBOAT2
213129	ENSG00000143797	rs16866884	0.499267446	0.376143793	0.217441092	0.464201272	0.126228073	0.309681538	0.097805208	0.113789222	0.185796553	0.347550104	0.078542311	0.154557236	0.408225066	0.24158948	0.944143041	0.924525899	Bacteria.Firmicutes.Clostridia.Clostridiales.Ruminococcaceae.Ruminiclostridium.6	MBOAT2
213130	ENSG00000143797	rs16866884	0.554430734	0.150831991	0.195799092	0.026579499	0.107935906	-0.530415741	0.102166214	-0.337818048	0.181658772	0.364930706	0.078177494	0.148920717	0.491632152	0.115908883	0.99946547	0.972078348	Bacteria.Firmicutes.Erysipelotrichia.Erysipelotrichales.Erysipelotrichaceae..Clostridium..innocuum.group	MBOAT2
213131	ENSG00000143797	rs16866884	0.426850938	0.520852155	0.309124519	0.397042001	0.280001246	-0.439956107	-0.067689095	0.11484452	0.350206978	0.681592305	0.066040773	0.13472138	0.817293505	0.631484263	0.99911693	0.98634337	Bacteria.Bacteroidetes.Bacteroidia.Bacteroidales.Bacteroidaceae.Bacteroides	MBOAT2
213132	ENSG00000143797	rs16866884	0.919252021	0.761250311	0.631308619	0.424649252	0.020024341	-0.108419775	0.047080165	-0.155685025	0.196771072	0.355358488	0.097650342	0.193791817	0.535649637	0.303024035	0.998330087	0.999834196	Bacteria.Actinobacteria.Coriobacteriia.Coriobacteriales.Coriobacteriaceae.Collinsella	MBOAT2
213133	ENSG00000143797	rs16866884	0.847111929	0.651556372	0.415157835	0.276301513	0.031820119	-0.150937241	0.084296681	-0.256692997	0.164390861	0.332704527	0.102798643	0.233835088	0.452934312	0.243903678	0.921368943	0.989731238	Bacteria.Actinobacteria.Coriobacteriia.Coriobacteriales.Coriobacteriaceae	MBOAT2
213134	ENSG00000143797	rs16866884	0.668128777	0.530716374	0.524975928	0.570379882	0.116434735	0.229589013	-0.046945808	-0.064395909	0.270372146	0.364290628	0.073457211	0.1129068	0.736021658	0.468605512	0.837364808	0.89747881	Bacteria.Firmicutes.Clostridia.Clostridiales.Lachnospiraceae..Eubacterium..rectale.group	MBOAT2
213135	ENSG00000143797	rs16866884	0.952108955	0.983232143	0.536997598	0.340746603	0.009827598	-0.005575255	0.057149917	-0.128952247	0.163012597	0.264271033	0.092087608	0.134377812	0.368160581	0.247443864	0.998173674	0.991886968	Bacteria.Firmicutes.Bacilli.Bacillales	MBOAT2
213136	ENSG00000143797	rs16866884	0.959512138	0.881189193	0.370737504	0.144570049	0.006773611	-0.034907284	0.048065368	0.123177838	0.132922876	0.232650327	0.053332453	0.083426554	0.298417798	0.216038332	0.99994518	0.999865593	Bacteria.Bacteroidetes.Bacteroidia.Bacteroidales.Prevotellaceae	MBOAT2
213137	ENSG00000143797	rs16866884	0.399515393	0.275882699	0.29671516	0.207850996	0.329326218	-0.967902308	-0.074431341	0.206568426	0.388366728	0.880937272	0.070763912	0.162401696	0.895032652	0.535384161	0.998912436	0.981117471	Bacteria.Bacteroidetes.Bacteroidia.Bacteroidales	MBOAT2
213138	ENSG00000143797	rs16866884	0.865525779	0.965114739	0.210943277	0.408425227	0.024560947	-0.013623947	-0.071717095	0.097362487	0.144471399	0.310323341	0.056771837	0.117026233	0.407778312	0.329745493	0.943988959	0.910103475	Bacteria.Proteobacteria.Betaproteobacteria.Burkholderiales.Alcaligenaceae	MBOAT2
213139	ENSG00000143797	rs16866884	0.552568878	0.44443291	0.238246945	0.140473528	-0.080599107	0.18453888	0.078417685	-0.21056851	0.135013331	0.239864768	0.06588835	0.141135196	0.253418455	0.092700323	0.801417941	0.968741411	Bacteria.Firmicutes.Clostridia.Clostridiales.Lachnospiraceae..Eubacterium..hallii.group	MBOAT2
213140	ENSG00000143797	rs16866884	0.193056554	0.905339484	0.089470689	0.920598726	0.337310742	0.061264949	-0.100630578	0.012484973	0.256507682	0.513206584	0.058385569	0.124772831	0.536429868	0.578598547	0.999785669	0.99964301	Bacteria.Firmicutes.Clostridia.Clostridiales.Ruminococcaceae.Faecalibacterium	MBOAT2
213141	ENSG00000143797	rs16866884	0.502409078	0.565074266	0.530730963	0.713199931	-0.113159488	0.178656368	-0.04373122	0.052502931	0.167791489	0.308969178	0.06939113	0.142227762	0.367374811	0.206276327	0.975125615	0.984760276	Bacteria.Firmicutes.Clostridia.Clostridiales.Ruminococcaceae.Ruminococcus.1	MBOAT2
213142	ENSG00000143797	rs16866884	0.282377281	0.799638754	0.203138897	0.910104758	0.390377741	0.174882242	-0.096683303	-0.017274824	0.360178706	0.686242128	0.075215526	0.152415439	0.773882338	0.748455174	0.956359196	0.942918039	Bacteria.Firmicutes.Clostridia.Clostridiales.Ruminococcaceae	MBOAT2
213143	ENSG00000143797	rs16866884	0.855134245	0.407066644	0.969641649	0.186949436	-0.033238904	0.219661208	-0.00371624	-0.179468572	0.181348316	0.263257053	0.097277718	0.134583838	0.482675778	0.164853984	0.839178715	0.982679299	Bacteria.Firmicutes.Bacilli	MBOAT2
213144	ENSG00000143797	rs16866884	0.652012587	0.982255412	0.33284621	0.758182438	0.08682437	-0.006113454	0.090333794	-0.04366733	0.191652341	0.27382883	0.09259714	0.141250351	0.415275468	0.261612882	0.753511363	0.996716587	Bacteria.Bacteroidetes.Bacteroidia.Bacteroidales.Porphyromonadaceae.Odoribacter	MBOAT2
213145	ENSG00000143797	rs16866884	0.898353429	0.51879857	0.514566523	0.708446868	0.021714364	0.22353474	0.068066775	0.077082187	0.169333385	0.344601529	0.103874697	0.205244878	0.473726477	0.190806693	0.844282294	0.994506574	Bacteria.Firmicutes.Clostridia.Clostridiales.Family.XIII	MBOAT2
213146	ENSG00000143797	rs16866884	0.668747969	0.505767165	0.352472807	0.144798651	0.084575245	-0.212065192	0.071432025	-0.214175716	0.196782451	0.316942181	0.07628234	0.145142011	0.524816689	0.250850368	0.997152221	0.990360691	Bacteria.Firmicutes.Clostridia.Clostridiales.Family.XI	MBOAT2
213147	ENSG00000143797	rs16866884	0.342817187	0.631207253	0.021976091	0.843696121	0.143165515	0.145584804	0.162904639	-0.026556652	0.149834806	0.301871851	0.069432051	0.13416143	0.256400003	0.191211891	0.705704632	0.935365119	Bacteria.Firmicutes.Clostridia.Clostridiales.Ruminococcaceae.Ruminococcus.2	MBOAT2
213148	ENSG00000143797	rs16866884	0.784520637	0.708640235	0.946355202	0.987937359	-0.043038691	0.10911446	0.004484551	0.001813623	0.156761663	0.290738713	0.066397445	0.119504104	0.346830927	0.214200497	0.999305535	0.999772602	Bacteria.Proteobacteria.Gammaproteobacteria.Pseudomonadales.Pseudomonadaceae.Pseudomonas	MBOAT2
213149	ENSG00000143797	rs16866884	0.855526943	0.924651973	0.648062956	0.538453787	-0.026112966	0.026043199	0.031352012	-0.075240851	0.142861549	0.274318861	0.068371895	0.121674319	0.336788799	0.220788641	0.999550314	0.996901429	Bacteria.Proteobacteria.Gammaproteobacteria.Pseudomonadales	MBOAT2
213150	ENSG00000143797	rs16866884	0.96755716	0.691897891	0.55294676	0.061338516	-0.005773184	-0.10163664	-0.043046593	0.225278638	0.141406422	0.255353759	0.072177121	0.11835024	0.341196159	0.163907598	0.890894687	0.756863833	Bacteria.Firmicutes.Clostridia.Clostridiales.Lachnospiraceaencultured	MBOAT2
213151	ENSG00000143797	rs16866884	0.461452045	0.176435409	0.505078369	0.105525919	-0.167230704	0.441897973	-0.053250167	0.209306181	0.225748348	0.323391427	0.079455968	0.127537129	0.473029557	0.155399565	0.984987993	0.971423926	Bacteria.Proteobacteria.Deltaproteobacteria.Desulfovibrionales.Desulfovibrionaceae.Desulfovibrio	MBOAT2
213152	ENSG00000143797	rs16866884	0.615115967	0.94160832	0.72791821	0.718937123	-0.074771824	-0.027565994	-0.020284931	-0.053072318	0.148010559	0.374904506	0.058060209	0.146842347	0.339108694	0.26902199	0.99830237	0.997282036	Bacteria.Firmicutes.Clostridia.Clostridiales.Clostridiaceae.1.Clostridium.sensu.stricto.1	MBOAT2
213153	ENSG00000143797	rs16866884	0.922755968	0.249385812	0.549906901	0.06149032	-0.013156744	-0.414532212	-0.035822134	0.249674374	0.135170809	0.356714003	0.059605468	0.131245368	0.351227794	0.095340799	0.88841152	0.994448463	Bacteria.Bacteroidetes.Bacteroidia.Bacteroidales.Porphyromonadaceae	MBOAT2
213154	ENSG00000143797	rs16866884	0.767591309	0.470160564	0.907714773	0.497663966	-0.050565321	0.196034256	-0.008144486	0.069105162	0.17039858	0.269870068	0.069989442	0.10133633	0.460036602	0.17289907	0.998368957	0.997803387	Bacteria.Actinobacteria.Actinobacteria.Micrococcales	MBOAT2
213155	ENSG00000143797	rs16866884	0.648249405	0.918029195	0.320667541	0.820267511	0.085891262	0.029166177	0.071412694	-0.025951557	0.187416744	0.282313547	0.071368805	0.113768723	0.408394635	0.315696025	0.864071281	0.932749475	Bacteria.Firmicutes.Clostridia.Clostridiales.Lachnospiraceae.Lachnospiraceae.UCG.010	MBOAT2
213156	ENSG00000143797	rs16866884	0.879168118	0.358627885	0.865655479	0.440519634	-0.026439997	0.342815687	0.013083277	0.127523573	0.173247271	0.370838348	0.077032945	0.164334031	0.557155294	0.193612084	0.937418521	0.894201857	Bacteria.Firmicutes.Clostridia.Clostridiales.Lachnospiraceae..Eubacterium..xylanophilum.group	MBOAT2
213157	ENSG00000143797	rs16866884	0.972499895	0.544799329	0.536062021	0.391471841	-0.00509848	0.152314379	0.043288871	0.110640108	0.147337563	0.250220631	0.069592366	0.128261011	0.370703169	0.098789813	0.999417824	0.997023453	Bacteria.Firmicutes.Clostridia.Clostridiales.Christensenellaceae.Christensenellaceae.R.7.group	MBOAT2
213158	ENSG00000143797	rs16866884	0.997161573	0.822839569	0.352150108	0.764452717	0.000509477	0.054462394	0.054497778	-0.032053238	0.142672814	0.242284569	0.058158992	0.106532047	0.347717556	0.184291227	0.652601173	0.995306766	Bacteria.Firmicutes.Negativicutes.Selenomonadales.Acidaminococcaceae	MBOAT2
213159	ENSG00000143797	rs16866884	0.793357644	0.953285211	0.348645168	0.587172486	0.043464576	-0.020753491	0.051803057	-0.069207725	0.165254542	0.352921247	0.054879848	0.126844358	0.454439701	0.362022501	0.999614985	0.99936283	Bacteria.Firmicutes.Clostridia.Clostridiales.Lachnospiraceae.Tyzzerella.4	MBOAT2
213160	ENSG00000143797	rs16866884	0.848149982	0.733184831	0.388788458	0.401946026	-0.026051858	0.081371916	-0.051976416	0.097663619	0.135522326	0.237695107	0.059912272	0.115771506	0.271363096	0.181505037	0.996033175	0.950433521	Bacteria.Firmicutes.Clostridia.Clostridiales.Lachnospiraceae.Lachnospiraceae.NK4A136.group	MBOAT2
213161	ENSG00000143797	rs16866884	0.499472935	0.301988364	0.515738498	0.191245058	-0.11470426	0.284971199	-0.051682383	0.174715598	0.16891569	0.273927073	0.079091972	0.132315013	0.349528749	0.119699422	0.93773512	0.906546295	Bacteria.Firmicutes.Clostridia.Clostridiales.Ruminococcaceae.Ruminococcaceae.UCG.003	MBOAT2
213162	ENSG00000143797	rs16866884	0.932573632	0.954906027	0.7863656	0.697525262	-0.014982477	0.018186824	-0.013952293	0.046456675	0.176408363	0.320403125	0.051269219	0.11900892	0.555069326	0.31306339	0.99491143	0.965530807	Bacteria.Proteobacteria.Gammaproteobacteria.Enterobacteriales.Enterobacteriaceae	MBOAT2
213163	ENSG00000143797	rs16866884	0.698871414	0.61511303	0.407877313	0.628490365	0.069446064	0.125244606	0.058175735	0.040373743	0.178738686	0.247919187	0.069843046	0.083052578	0.47696669	0.266740978	0.999814869	0.942552604	Bacteria.Actinobacteria.Actinobacteria.Corynebacteriales.Corynebacteriaceae	MBOAT2
213164	ENSG00000143797	rs16866884	0.105191845	0.037865294	0.082820889	0.007147337	-0.372325929	0.646765968	-0.157787981	0.35844025	0.226648477	0.305234992	0.089586579	0.129106439	0.227551634	0.051723144	0.999469974	0.83703739	Bacteria.Bacteroidetes.Bacteroidia.Bacteroidales.Porphyromonadaceae.Barnesiella	MBOAT2
213165	ENSG00000143797	rs16866884	0.646552751	0.911868323	0.336280533	0.560072331	0.089864958	-0.031982546	0.088545141	-0.094914389	0.195076264	0.28785236	0.091415504	0.162051946	0.438573991	0.31533723	0.964373737	0.994553009	Bacteria.Firmicutes.Clostridia.Clostridiales.Ruminococcaceae.Ruminiclostridium.9	MBOAT2
213166	ENSG00000143797	rs16866884	0.907369577	0.512423541	0.86133779	0.55836689	0.080553763	0.622490392	-0.020623004	-0.102142917	0.689645237	0.945126769	0.117607346	0.173636282	0.989122299	0.73805789	0.996576058	0.843195709	Bacteria.Firmicutes.Clostridia.Clostridiales	MBOAT2
213167	ENSG00000143797	rs16866884	0.870588887	0.794097029	0.65717298	0.479670474	-0.023334766	0.064366627	0.036509221	-0.107114126	0.142680752	0.245624811	0.08188887	0.150680669	0.32830247	0.137253834	0.84044742	0.997649073	Bacteria.Firmicutes.Clostridia.Clostridiales.Ruminococcaceaencultured	MBOAT2
213168	ENSG00000143797	rs16866884	0.767177468	0.433385112	0.462752376	0.614020198	0.055605745	0.32488409	0.07633305	0.106991941	0.187040975	0.412169964	0.103344572	0.211134231	0.5224826	0.21097331	0.88702279	0.996239777	Bacteria.Firmicutes.Clostridia.Clostridiales.Family.XIII.Family.XIII.AD3011.group	MBOAT2
213169	ENSG00000143797	rs16866884	0.951059002	0.311911527	0.987983239	0.298272358	-0.034854991	0.507814381	0.001639564	-0.109394345	0.565728923	0.498333058	0.108447397	0.104342765	0.907053755	0.56271399	0.898339618	0.778803758	Bacteria.Firmicutes.Clostridia.Clostridiales.Lachnospiraceae	MBOAT2
213170	ENSG00000143797	rs16866884	0.94029836	0.967275367	0.550220836	0.571409069	0.012392523	-0.012540237	-0.030658611	0.066235481	0.164836502	0.30450992	0.051054012	0.116443707	0.476117919	0.303117914	0.998302481	0.99762474	Bacteria.Proteobacteria.Gammaproteobacteria.Enterobacteriales.Enterobacteriaceae.Escherichia.Shigella	MBOAT2
213171	ENSG00000143797	rs16866884	0.187627382	0.357329066	0.033619125	0.161279244	-0.192905221	0.226071941	-0.119849434	0.134023984	0.144885503	0.243887541	0.05523271	0.094604234	0.127957189	0.089016027	0.432048693	0.767703141	Bacteria.Proteobacteria.Betaproteobacteria.Burkholderiales.Alcaligenaceae.Sutterella	MBOAT2
213172	ENSG00000143797	rs16866884	0.865135618	0.741776528	0.551565297	0.992840591	0.031906348	0.115474833	0.055559806	0.001583759	0.187129917	0.348983556	0.092834184	0.175833243	0.545477295	0.28943378	0.999274386	0.999563655	Bacteria.Firmicutes.Clostridia.Clostridiales.Ruminococcaceae.Ruminococcaceae.UCG.013	MBOAT2
213173	ENSG00000143797	rs16866884	0.7264902	0.716766284	0.82430929	0.616726675	-0.046834547	0.087539402	0.011680279	-0.05113872	0.133321826	0.240266159	0.052403718	0.101692851	0.267647834	0.179211393	0.996168263	0.991974206	Bacteria.Proteobacteria.Betaproteobacteria.Burkholderiales.Alcaligenaceae.Parasutterella	MBOAT2
213174	ENSG00000143797	rs16866884	0.295053489	0.122179114	0.158079555	0.010786237	-0.172773078	0.397147874	0.105923571	-0.364808674	0.163691209	0.253639777	0.074189333	0.139029708	0.221793542	0.049282678	0.999513786	0.66291554	Bacteria.Firmicutes.Erysipelotrichia.Erysipelotrichales.Erysipelotrichaceae	MBOAT2
213175	ENSG00000143797	rs16866884	0.611692176	0.47820342	0.494808124	0.293381606	-0.06877736	0.175131864	-0.036228731	0.109945274	0.134834565	0.245539465	0.052773757	0.103802855	0.256154254	0.100900624	0.779074439	0.8806471	Bacteria.Fusobacteria.Fusobacteriia.Fusobacteriales.Fusobacteriaceae.Fusobacterium	MBOAT2
213176	ENSG00000143797	rs16866884	0.305257754	0.103398424	0.166550173	0.010339575	-0.170359073	0.425540988	0.10429039	-0.380639322	0.164876744	0.25767799	0.074556222	0.144188498	0.245907297	0.052575177	0.993501001	0.628632314	Bacteria.Firmicutes.Erysipelotrichia.Erysipelotrichales	MBOAT2
213177	ENSG00000143797	rs16866884	0.749025136	0.534562851	0.755697196	0.16347274	-0.041709564	0.145211722	-0.018634212	-0.147388087	0.129829362	0.232587923	0.059642444	0.104590485	0.254448973	0.107126886	0.869340567	0.820590902	Bacteria.Proteobacteria.Gammaproteobacteria.Pasteurellales.Pasteurellaceae	MBOAT2
213178	ENSG00000143797	rs16866884	0.674833827	0.355672045	0.732071917	0.145634958	-0.068812054	0.238302104	0.023717173	-0.174737409	0.163294726	0.256191529	0.068980641	0.118665999	0.357631259	0.120354966	0.99786128	0.999462671	Bacteria.Firmicutes.Clostridia.Clostridiales.Lachnospiraceae.Anaerostipes	MBOAT2
213179	ENSG00000143797	rs16866884	0.64354889	0.631225526	0.257595724	0.716952816	-0.06094786	0.112960053	0.075700264	0.050457431	0.13110505	0.234236597	0.06628962	0.138584117	0.231246602	0.150130402	0.941705538	0.947605457	Bacteria.Firmicutes.Clostridia.Clostridiales.Lachnospiraceae.Coprococcus.1	MBOAT2
213180	ENSG00000143797	rs16866884	0.892145361	0.782006621	0.191994383	0.242141581	-0.018128106	0.06564721	0.08153858	-0.131199619	0.133183109	0.236280287	0.061856139	0.111163624	0.288107137	0.142636752	0.996546716	0.994860843	Bacteria.Firmicutes.Clostridia.Clostridiales.Ruminococcaceae.Ruminococcaceae.UCG.002	MBOAT2
213181	ENSG00000143797	rs16866884	0.616409279	0.998034895	0.136169882	0.488026483	0.078505704	0.000812761	-0.093959222	0.087418662	0.155973182	0.328754568	0.062281817	0.125356468	0.384163894	0.345746268	0.938500455	0.913406184	Bacteria.Proteobacteria.Betaproteobacteria.Burkholderiales	MBOAT2
213182	ENSG00000143797	rs16866884	0.792939556	0.902165874	0.350161802	0.209945214	-0.034808924	0.030069131	0.059114689	-0.181978228	0.132071734	0.243673279	0.062824475	0.143736814	0.297601349	0.192107537	0.999334555	0.984995763	Bacteria.Firmicutes.Erysipelotrichia.Erysipelotrichales.Erysipelotrichaceae.Erysipelotrichaceae.UCG.003	MBOAT2
213183	ENSG00000143797	rs16866884	0.00791892	0.434331215	0.000756496	0.24080243	0.599205973	-0.281840542	0.367218458	-0.220658751	0.218779071	0.358302082	0.103950352	0.186424325	0.070810721	0.290095766	0.35572998	0.946421204	Bacteria.Firmicutes.Clostridia.Clostridiales.Ruminococcaceae.Anaerotruncus	MBOAT2
213184	ENSG00000143797	rs16866884	0.749702681	0.62944633	0.956469083	0.868685043	-0.044850872	0.130555785	-0.003321054	-0.019262429	0.139998672	0.269316291	0.060611167	0.116057123	0.324436606	0.159608998	0.997466038	0.996556542	Bacteria.Bacteroidetes.Bacteroidia.Bacteroidales.Rikenellaceae	MBOAT2
213185	ENSG00000143797	rs16866884	0.599195487	0.756993142	0.337854486	0.913641524	0.107722546	0.099757281	-0.076918501	-0.016629771	0.203978184	0.321052644	0.07967291	0.152758826	0.552440658	0.408144572	0.995261573	0.984587444	Bacteria.Firmicutes.Clostridia.Clostridiales.Lachnospiraceae.Lachnospiraceae.UCG.008	MBOAT2
213186	ENSG00000143797	rs16866884	0.797341255	0.686708227	0.561375506	0.415569203	0.060871435	-0.162345161	0.048213782	-0.12687396	0.236092436	0.400745364	0.082592614	0.154858261	0.687150789	0.418031447	0.998986731	0.998377846	Bacteria.Firmicutes.Clostridia.Clostridiales.Family.XI.Anaerococcus	MBOAT2
213187	ENSG00000143797	rs16866884	0.565454443	0.839662187	0.61348311	0.576986147	-0.084508953	-0.068262246	-0.029264584	-0.072506171	0.146293492	0.336060115	0.057662142	0.129342756	0.312316947	0.268188201	0.998115183	0.993943049	Bacteria.Firmicutes.Clostridia.Clostridiales.Clostridiaceae.1	MBOAT2
213188	ENSG00000143797	rs16866884	0.468771244	0.261002632	0.502605357	0.243900109	-0.13494049	0.369005569	-0.061807464	0.202437308	0.185183187	0.325474715	0.091689596	0.172170336	0.359297654	0.12042588	0.999550585	0.896675129	Bacteria.Firmicutes.Clostridia.Clostridiales.Lachnospiraceae.Lachnospiraceae.ND3007.group	MBOAT2
213189	ENSG00000143797	rs16866884	0.987428357	0.728756777	0.456767863	0.913499252	0.00234208	0.087706611	-0.044685781	0.012058653	0.148076566	0.251845662	0.059693795	0.11058623	0.436438572	0.197108286	0.919919759	0.936161876	Bacteria.Firmicutes.Clostridia.Clostridiales.Lachnospiraceae.Roseburia	MBOAT2
213190	ENSG00000143797	rs16866884	0.54840997	0.291094569	0.544463392	0.209423467	-0.102776986	0.298946702	0.046956698	-0.180842422	0.170372136	0.280899461	0.077075461	0.142674275	0.388605617	0.155023136	0.998793879	0.998019463	Bacteria.Firmicutes.Clostridia.Clostridiales.Lachnospiraceae.Blautia	MBOAT2
213191	ENSG00000143797	rs16866884	0.666716188	0.585291785	0.213237547	0.206832917	0.06984791	-0.181593791	0.145002277	-0.313692073	0.161460981	0.331155249	0.115369507	0.246062349	0.382951892	0.222321358	0.76643254	0.994989321	Bacteria.Actinobacteria.Coriobacteriia.Coriobacteriales	MBOAT2
213192	ENSG00000143797	rs16866884	0.693487967	0.635170561	0.325467234	0.490161036	-0.052410507	0.112743561	-0.061341307	0.08419706	0.132397873	0.236522598	0.061919313	0.12133355	0.246928205	0.122396651	0.998880039	0.96820766	Bacteria.Proteobacteria.Deltaproteobacteria.Desulfovibrionales.Desulfovibrionaceae.Bilophila	MBOAT2
213193	ENSG00000143797	rs16866884	0.489801614	0.564633006	0.55728746	0.731887095	-0.153973469	0.185569994	-0.059194599	0.046875759	0.221701649	0.320561042	0.100350799	0.136238819	0.336791947	0.287433645	0.998201428	0.99782309	Bacteria.Firmicutes.Bacilli.Bacillales.Staphylococcaceae.Staphylococcus	MBOAT2
213194	ENSG00000143797	rs16866884	0.99590079	0.406608572	0.263320006	0.492376896	0.000705052	0.215700071	0.05966974	0.069233566	0.136714359	0.258256163	0.052889332	0.10028348	0.330415312	0.10358459	0.99894297	0.998882343	Bacteria.Verrucomicrobia.Verrucomicrobiae.Verrucomicrobiales.Verrucomicrobiaceae.Akkermansia	MBOAT2
213195	ENSG00000143797	rs16866884	0.461685539	0.054780133	0.441457362	0.01592125	-0.201616411	0.656859015	0.065968726	-0.343827919	0.272308839	0.335932145	0.085186453	0.138950048	0.631816503	0.130067596	0.996108676	0.893848525	Bacteria.Firmicutes.Clostridia.Clostridiales.Lachnospiraceae..Ruminococcus..gnavus.group	MBOAT2
213196	ENSG00000143797	rs16866884	0.577060267	0.771252495	0.292558145	0.436223939	0.113464329	-0.098473324	0.095702368	-0.128564169	0.202446932	0.337313249	0.090200351	0.164121077	0.455414094	0.287833528	0.998768023	0.984828343	Bacteria.Firmicutes.Clostridia.Clostridiales.Ruminococcaceae.Ruminococcaceae.NK4A214.group	MBOAT2
213197	ENSG00000143797	rs16866884	0.900400926	0.583048615	0.745451392	0.438976645	0.035908931	-0.343540309	-0.031715356	0.167844672	0.285814148	0.62274621	0.097284637	0.215562306	0.851857976	0.523717271	0.99967607	0.999141757	Bacteria.Firmicutes.Negativicutes.Selenomonadales	MBOAT2
213198	ENSG00000143797	rs16866884	0.888595705	0.941239614	0.826165238	0.696513125	-0.025222226	-0.03177576	0.015558016	-0.067671484	0.179359994	0.429441723	0.070559048	0.172746376	0.649003391	0.391531516	0.999028109	0.997798285	Bacteria.Actinobacteria.Actinobacteria.Micrococcales.Micrococcaceae	MBOAT2
213199	ENSG00000143797	rs16866884	0.946143632	0.636100538	0.830152764	0.767161927	-0.01454798	0.200545039	-0.012685847	-0.039549826	0.214547264	0.421881148	0.058906003	0.133024552	0.629139517	0.30595382	0.905869286	0.995251343	Bacteria.Proteobacteria.Gammaproteobacteria	MBOAT2
213200	ENSG00000143797	rs16866884	0.845267777	0.707797682	0.588514927	0.266030925	0.036644336	-0.116488014	-0.054219107	0.146032332	0.187028695	0.309446868	0.099731873	0.130181921	0.500495898	0.229609119	0.946781715	0.972299477	Bacteria.Actinobacteria	MBOAT2
213201	ENSG00000143797	rs16866884	0.796827584	0.446866813	0.962408549	0.026693049	-0.039003174	0.18160769	0.003999575	-0.311359803	0.150884271	0.237326636	0.084538666	0.137363883	0.405652711	0.124463936	0.712555019	0.910444892	Bacteria.Firmicutes.Bacilli.Lactobacillales	MBOAT2
213202	ENSG00000143797	rs16866884	0.721521153	0.389748343	0.785248995	0.212478246	-0.047232946	0.213096482	0.018215512	0.193867895	0.131953118	0.246132987	0.066577977	0.153990081	0.290341738	0.089295416	0.835626845	0.945866827	Bacteria.Actinobacteria.Actinobacteria.Bifidobacteriales.Bifidobacteriaceae.Bifidobacterium	MBOAT2
213203	ENSG00000143819	rs11587753	0.358692717	0.03397093	0.170838083	0.992983046	0.096096705	-0.550890445	-0.057191686	-0.000946803	0.103966018	0.254397918	0.041305564	0.107250799	0.179917524	0.012482906	0.675312753	0.893451319	Bacteria.Fusobacteria.Fusobacteriia.Fusobacteriales	EPHX1
213204	ENSG00000143819	rs11587753	0.396736656	0.229221947	0.82709291	0.653301746	0.130079097	-0.373112981	0.01482802	0.055201472	0.152493505	0.307440601	0.067615127	0.122335097	0.316137778	0.140738648	0.988161388	0.951411559	Bacteria.Firmicutes.Bacilli.Lactobacillales.Carnobacteriaceae	EPHX1
213205	ENSG00000143819	rs11587753	0.368462649	0.017126001	0.913784039	0.173386714	0.103168279	-0.505837705	-0.005241577	0.117478971	0.113927563	0.206816548	0.048228324	0.085359792	0.20732628	0.010333186	0.997528932	0.993985312	Bacteria.Bacteroidetes.Bacteroidia.Bacteroidales.Rikenellaceae.Alistipes	EPHX1
213206	ENSG00000143819	rs11587753	0.787970598	0.072832894	0.650471123	0.504926557	0.047443036	-0.710516075	-0.030674108	-0.093913623	0.175687673	0.389751215	0.067388448	0.140080868	0.643885826	0.096843463	0.996483139	0.871021559	Bacteria.Bacteroidetes.Bacteroidia.Bacteroidales.Porphyromonadaceae.Butyricimonas	EPHX1
213207	ENSG00000143819	rs11587753	0.315582471	0.311563964	0.752326724	0.543489421	0.125685888	-0.318525608	0.018970826	0.080414118	0.124285744	0.31235227	0.05986551	0.131673285	0.271070308	0.111042839	0.823270885	0.984611135	Bacteria.Bacteroidetes.Bacteroidia.Bacteroidales.Porphyromonadaceae.Odoribacter	EPHX1
213208	ENSG00000143819	rs11587753	0.286948225	0.050125178	0.624834798	0.612260435	0.114228188	-0.435500852	-0.025078027	-0.050377561	0.106405493	0.218247762	0.051042844	0.098920824	0.150947916	0.017988082	0.906867998	0.953661219	Bacteria.Proteobacteria.Deltaproteobacteria	EPHX1
213209	ENSG00000143819	rs11587753	0.301749978	0.035842485	0.948441445	0.575901915	0.110409853	-0.452452285	0.0026994	0.049621281	0.106078146	0.211175341	0.041586474	0.088266779	0.130943613	0.01358623	0.965700176	0.962870441	Bacteria.Firmicutes.Negativicutes.Selenomonadales.Veillonellaceae.Dialister	EPHX1
213210	ENSG00000143819	rs11587753	0.232986497	0.013288142	0.512354004	0.203250005	0.193748842	-0.626834775	-0.037626083	0.138701034	0.160954589	0.246342146	0.057118209	0.107930412	0.238012015	0.018439126	0.919535335	0.796211382	Bacteria.Firmicutes.Negativicutes.Selenomonadales.Veillonellaceae	EPHX1
213211	ENSG00000143819	rs11587753	0.376035392	0.0518938	0.969392275	0.974407205	0.110935373	-0.475499915	0.003002388	0.004551151	0.124472365	0.240170668	0.077951032	0.141326095	0.241144677	0.027927345	0.849931659	0.87797285	Bacteria.Firmicutes.Clostridia.Clostridiales.Ruminococcaceae.Butyricicoccus	EPHX1
213212	ENSG00000143819	rs11587753	0.345353435	0.562337657	0.761464739	0.798401773	0.139303435	-0.329880647	0.015823533	0.049255518	0.146566438	0.566497269	0.051911594	0.19206742	0.355096544	0.294798661	0.999586829	0.996426659	Bacteria.Firmicutes.Negativicutes.Selenomonadales.Veillonellaceae.Megasphaera	EPHX1
213213	ENSG00000143819	rs11587753	0.172382269	0.025792603	0.01614971	0.076010178	0.140628467	-0.454782785	0.151615268	-0.151733593	0.101938093	0.199391885	0.061410213	0.084172893	0.115907918	0.010795607	0.290743462	0.939271375	Bacteria.Actinobacteria.Actinobacteria.Bifidobacteriales.Bifidobacteriaceae	EPHX1
213214	ENSG00000143819	rs11587753	0.265334903	0.973648131	0.496896368	0.206397412	0.192516621	0.014192917	0.051604983	0.23239186	0.171368708	0.428030328	0.075538541	0.182112922	0.403763412	0.410739438	0.978154064	0.998920199	Bacteria.Firmicutes.Clostridia.Clostridiales.Lachnospiraceae..Eubacterium..ventriosum.group	EPHX1
213215	ENSG00000143819	rs11587753	0.201874315	0.013085963	0.338641739	0.29314938	0.142349469	-0.578374991	-0.058083557	0.170630042	0.110428227	0.226772977	0.060262315	0.16101915	0.138444355	0.007320736	0.622336087	0.955303348	Bacteria.Firmicutes.Bacilli.Lactobacillales.Streptococcaceae	EPHX1
213216	ENSG00000143819	rs11587753	0.804181476	0.148607813	0.066939341	0.336339289	0.02776882	-0.371580172	0.112717078	-0.109957892	0.111548959	0.25423591	0.060508988	0.113536293	0.391123205	0.060721143	0.46582318	0.892844497	Bacteria.Actinobacteria.Actinobacteria	EPHX1
213217	ENSG00000143819	rs11587753	0.085721458	0.022738346	0.150922045	0.343264855	0.23152369	-0.671214359	-0.087615157	0.122783527	0.132713893	0.287776091	0.060293501	0.128623406	0.112747283	0.015122181	0.999513786	0.892531225	Bacteria.Firmicutes.Erysipelotrichia.Erysipelotrichales.Erysipelotrichaceae	EPHX1
213218	ENSG00000143819	rs11587753	0.675658024	0.135703493	0.504827579	0.574975586	0.054993295	-0.38890559	-0.040714323	0.062295743	0.130854286	0.257477782	0.060715027	0.110543195	0.396463375	0.069795919	0.859420856	0.995728009	Bacteria.Firmicutes.Clostridia.Clostridiales.Ruminococcaceae..Eubacterium..coprostanoligenes.group	EPHX1
213219	ENSG00000143819	rs11587753	0.980745009	0.067663915	0.156818283	0.776465124	-0.003157751	-0.563039873	0.073293476	0.034072322	0.130342639	0.303073772	0.051177006	0.119512736	0.465398035	0.043012953	0.922126753	0.969189617	Bacteria.Firmicutes.Clostridia.Clostridiales.Ruminococcaceae.Subdoligranulum	EPHX1
213220	ENSG00000143819	rs11587753	0.447508798	0.069970887	0.800706853	0.698339604	0.09499001	-0.571998935	-0.012162035	-0.051339014	0.124310149	0.310534385	0.047985567	0.131889961	0.253191278	0.040178159	0.999305535	0.994727898	Bacteria.Proteobacteria.Gammaproteobacteria.Pseudomonadales.Pseudomonadaceae.Pseudomonas	EPHX1
213221	ENSG00000143819	rs11587753	0.707986386	0.110322119	0.129973025	0.904381693	-0.057012089	-0.480664569	-0.089283362	-0.014165792	0.151553574	0.296979629	0.058228185	0.117470134	0.482866635	0.094798476	0.774035897	0.928699417	Bacteria.Firmicutes.Clostridia.Clostridiales.Ruminococcaceae.Ruminococcaceae.UCG.014	EPHX1
213222	ENSG00000143819	rs11587753	0.300794905	0.029186153	0.118020735	0.858290625	0.10783351	-0.518020186	0.068398869	-0.017315508	0.10339672	0.232344132	0.043186687	0.096599807	0.139326555	0.011322301	0.934169653	0.990947792	Bacteria.Bacteroidetes.Bacteroidia.Bacteroidales.Porphyromonadaceae.Parabacteroides	EPHX1
213223	ENSG00000143819	rs11587753	0.167870396	0.012348808	0.376525014	0.238277798	0.181774413	-0.673460963	0.038901163	-0.10662945	0.130359474	0.261777266	0.043693181	0.089598477	0.166380508	0.013940585	0.998735039	0.999709092	Bacteria.Bacteroidetes.Bacteroidia.Bacteroidales.Prevotellaceae.Prevotella.9	EPHX1
213224	ENSG00000143819	rs11587753	0.794369547	0.041602831	0.645663068	0.310388599	0.04589916	-0.863449088	-0.028426095	-0.141559882	0.17539004	0.415519967	0.061539999	0.138476877	0.511065007	0.082970126	0.71331123	0.754183862	Bacteria.Firmicutes.Erysipelotrichia.Erysipelotrichales.Erysipelotrichaceae.Holdemanella	EPHX1
213225	ENSG00000143819	rs11587753	0.776278332	0.950400574	0.462877566	0.613988246	-0.076908754	-0.055768036	0.037498118	-0.077744132	0.269535097	0.893135535	0.05078162	0.153403746	0.854562466	0.751741992	0.99911693	0.98634337	Bacteria.Bacteroidetes.Bacteroidia.Bacteroidales.Bacteroidaceae.Bacteroides	EPHX1
213226	ENSG00000143819	rs11587753	0.232865105	0.025717298	0.46145557	0.394830111	0.131926137	-0.476011549	0.042122325	0.094820114	0.109567319	0.2085891	0.056862287	0.110708781	0.144351951	0.009812785	0.697557327	0.869357444	Bacteria.Firmicutes.Clostridia.Clostridiales.Peptostreptococcaceae	EPHX1
213227	ENSG00000143819	rs11587753	0.183500616	0.852541709	0.368126683	0.556308165	0.190695793	-0.105538245	0.067035483	0.13787291	0.141870422	0.565566246	0.073974292	0.233150729	0.254453908	0.325876911	0.998330087	0.999834196	Bacteria.Actinobacteria.Coriobacteriia.Coriobacteriales.Coriobacteriaceae.Collinsella	EPHX1
213228	ENSG00000143819	rs11587753	0.544323175	0.056554799	0.523308039	0.713954277	0.072964246	-0.596445499	-0.029012126	-0.036468685	0.119722823	0.307318661	0.045213275	0.099064657	0.319113913	0.041007222	0.880105113	0.850852744	Bacteria.Firmicutes.Clostridia.Clostridiales.Lachnospiraceae.Tyzzerella	EPHX1
213229	ENSG00000143819	rs11587753	0.196773361	0.012854011	0.281615339	0.276157112	0.141934199	-0.57703579	-0.065138406	0.17634642	0.108847723	0.225641181	0.060003475	0.160594451	0.140250022	0.007701936	0.588010332	0.921307549	Bacteria.Firmicutes.Bacilli.Lactobacillales.Streptococcaceae.Streptococcus	EPHX1
213230	ENSG00000143819	rs11587753	0.419456884	0.074013353	0.792741971	0.788515681	0.094679488	-0.444191815	-0.014649829	0.028925711	0.116536409	0.24468651	0.055530007	0.107398616	0.219795582	0.022015093	0.999989953	0.995366106	Bacteria.Firmicutes.Clostridia.Clostridiales.Christensenellaceae	EPHX1
213231	ENSG00000143819	rs11587753	0.487781066	0.251860754	0.674822524	0.370520094	0.082538186	-0.317239653	-0.025606328	0.117955337	0.118290987	0.274435821	0.060762959	0.130821262	0.246424338	0.08921269	0.998173674	0.991886968	Bacteria.Firmicutes.Bacilli.Bacillales	EPHX1
213232	ENSG00000143819	rs11587753	0.198741826	0.266704781	0.384419827	0.598894688	0.26047885	-0.831546281	-0.04878862	0.099773863	0.200648395	0.742345173	0.055719832	0.188771134	0.47952255	0.334908651	0.816047059	0.89747881	Bacteria.Firmicutes.Clostridia.Clostridiales.Lachnospiraceae..Eubacterium..rectale.group	EPHX1
213233	ENSG00000143819	rs11587753	0.930178979	0.886927801	0.899049157	0.673018936	0.04413749	0.245893332	0.011084528	-0.117628648	0.501820485	1.722626007	0.08703862	0.277493107	0.989358272	0.814793765	0.996576058	0.852975153	Bacteria.Firmicutes.Clostridia.Clostridiales	EPHX1
213234	ENSG00000143819	rs11587753	0.153803238	0.119637104	0.309115198	0.933050267	0.209807426	-0.463346049	0.058938738	0.009449136	0.145415797	0.2938635	0.057502382	0.112051077	0.204444902	0.067382977	0.973651245	0.997803387	Bacteria.Actinobacteria.Actinobacteria.Micrococcales	EPHX1
213235	ENSG00000143819	rs11587753	0.614822082	0.150336976	0.240846843	0.203571045	0.056358158	-0.338064788	-0.048709392	0.11332169	0.111467923	0.232305186	0.041156228	0.088244873	0.238309481	0.049646429	0.998409995	0.996467843	Bacteria.Verrucomicrobia	EPHX1
213236	ENSG00000143819	rs11587753	0.602137152	0.696177278	0.805311304	0.269089761	0.177247449	0.276430448	-0.019576187	-0.173339842	0.33835492	0.704827848	0.079104696	0.155525901	0.779635171	0.70389215	0.928487287	0.99665811	Bacteria.Proteobacteria	EPHX1
213237	ENSG00000143819	rs11587753	0.498015799	0.109923685	0.957821632	0.644408886	0.099908318	-0.642705533	-0.003299188	-0.07441562	0.146626696	0.396643807	0.062144864	0.160492206	0.46620826	0.09508745	0.99946547	0.972078348	Bacteria.Firmicutes.Erysipelotrichia.Erysipelotrichales.Erysipelotrichaceae..Clostridium..innocuum.group	EPHX1
213238	ENSG00000143819	rs11587753	0.131058258	0.007068395	0.235546593	0.146512898	0.197234573	-0.70823735	-0.075284855	0.225848579	0.129000869	0.254729165	0.062888941	0.153715829	0.158872688	0.00958958	0.646427677	0.982679299	Bacteria.Firmicutes.Bacilli	EPHX1
213239	ENSG00000143819	rs11587753	0.573903046	0.389521807	0.599135282	0.180078284	0.069760356	-0.235536161	0.025228025	-0.134231515	0.123441792	0.27192081	0.047762674	0.099073284	0.293921564	0.141889263	0.999507593	0.935584968	Bacteria.Firmicutes.Clostridia.Clostridiales.Lachnospiraceae.Lachnoclostridium	EPHX1
213240	ENSG00000143819	rs11587753	0.038491891	0.370763022	0.028312187	0.925815419	0.259536904	-0.296456565	0.193199711	0.014321494	0.122897598	0.32896043	0.08616416	0.153224511	0.079730785	0.161359578	0.805215962	0.990697166	Bacteria.Actinobacteria.Coriobacteriia.Coriobacteriales.Coriobacteriaceae	EPHX1
213241	ENSG00000143819	rs11587753	0.422243598	0.211393567	0.873477826	0.852155126	0.12601015	-0.422299574	0.011667948	0.024366117	0.156037691	0.334629609	0.072987508	0.130229492	0.391564159	0.119715176	0.998768023	0.999934415	Bacteria.Firmicutes.Clostridia.Clostridiales.Ruminococcaceae.Ruminococcaceae.NK4A214.group	EPHX1
213242	ENSG00000143819	rs11587753	0.217709017	0.029577655	0.490747304	0.662445654	0.156802626	-0.535376328	0.032374687	-0.042226017	0.125994304	0.240730859	0.046717398	0.096293384	0.190536618	0.023309766	0.937318069	0.997412515	Bacteria.Proteobacteria.Gammaproteobacteria.Enterobacteriales.Enterobacteriaceae.Citrobacter	EPHX1
213243	ENSG00000143819	rs11587753	0.542244007	0.077430949	0.444077248	0.813387948	0.071107291	-0.447411102	-0.03885159	0.027828479	0.116074036	0.249425256	0.050459948	0.117417865	0.253311888	0.033471745	0.999550314	0.996901429	Bacteria.Proteobacteria.Gammaproteobacteria.Pseudomonadales	EPHX1
213244	ENSG00000143819	rs11587753	0.71739099	0.01915259	0.182752876	0.179306608	-0.058837556	-1.092433505	-0.079550905	-0.20456071	0.16186267	0.454898204	0.05908051	0.150710536	0.617835324	0.048603529	0.999437234	0.98110946	Bacteria.Proteobacteria.Betaproteobacteria.Neisseriales.Neisseriaceae	EPHX1
213245	ENSG00000143819	rs11587753	0.391602572	0.00511154	0.792860145	0.072263561	0.127249052	-0.988999513	0.015589825	-0.25322654	0.147556101	0.341427875	0.059127571	0.138623247	0.40267212	0.013614696	0.999469974	0.986131077	Bacteria.Bacteroidetes.Bacteroidia.Bacteroidales.Porphyromonadaceae.Barnesiella	EPHX1
213246	ENSG00000143819	rs11587753	0.438369776	0.253457866	0.720577998	0.671985694	0.089830672	-0.380451609	0.020498361	-0.060873405	0.115215679	0.330239744	0.057063691	0.14312316	0.246285424	0.089854934	0.997851323	0.977487446	Bacteria.Firmicutes.Clostridia.Clostridiales.Lachnospiraceae.Fusicatenibacter	EPHX1
213247	ENSG00000143819	rs11587753	0.994372255	0.785943674	0.715834457	0.842548499	0.002181638	-0.284038593	0.020415233	-0.034576933	0.308134027	1.041621052	0.055840708	0.17338879	0.92957135	0.724435894	0.998912436	0.995383189	Bacteria.Bacteroidetes.Bacteroidia.Bacteroidales	EPHX1
213248	ENSG00000143819	rs11587753	0.293911991	0.050895671	0.635885606	0.602784544	0.111865115	-0.433124328	-0.023930826	-0.051522537	0.10573252	0.217804846	0.050310536	0.098529474	0.136226887	0.017842843	0.972085394	0.961745829	Bacteria.Proteobacteria.Deltaproteobacteria.Desulfovibrionales.Desulfovibrionaceae	EPHX1
213249	ENSG00000143819	rs11587753	0.841637376	0.713871735	0.710992017	0.636759394	0.041187404	-0.220716416	0.017741998	-0.056374422	0.20533307	0.599379746	0.04767753	0.118825621	0.800973724	0.518950136	0.999785669	0.999420701	Bacteria.Firmicutes.Clostridia.Clostridiales.Ruminococcaceae.Faecalibacterium	EPHX1
213250	ENSG00000143819	rs11587753	0.5489033	0.407735702	0.77534103	0.302657936	0.080218853	-0.25026933	-0.015723158	0.125637981	0.133142449	0.300370356	0.054867172	0.120937587	0.384850535	0.163052726	0.992500663	0.954325757	Bacteria.Firmicutes.Clostridia.Clostridiales.Ruminococcaceae.Ruminococcus.1	EPHX1
213251	ENSG00000143819	rs11587753	0.939678801	0.252794987	0.303978782	0.415048252	0.010681432	-0.324869526	-0.0880217	0.128607079	0.140614718	0.281595839	0.084962261	0.15679754	0.483833145	0.114252351	0.810873063	0.987554159	Bacteria.Firmicutes.Clostridia.Clostridiales.Family.XIII	EPHX1
213252	ENSG00000143819	rs11587753	0.454677002	0.141061832	0.952392403	0.567837966	0.098886921	-0.389103549	0.002587636	-0.043670176	0.131484639	0.2611927	0.043177567	0.076064505	0.316655138	0.073539298	0.998302481	0.99762474	Bacteria.Proteobacteria.Gammaproteobacteria.Enterobacteriales.Enterobacteriaceae.Escherichia.Shigella	EPHX1
213253	ENSG00000143819	rs11587753	0.498323283	0.832213269	0.125180034	0.249987654	-0.122841257	-0.08995375	-0.137960673	0.1985827	0.180412878	0.422905323	0.088828833	0.171104284	0.526347802	0.429094326	0.86289527	0.948608152	Bacteria.Firmicutes.Clostridia.Clostridiales.Ruminococcaceae.Anaerotruncus	EPHX1
213254	ENSG00000143819	rs11587753	0.612891901	0.149125076	0.239645345	0.232393936	0.056721099	-0.342654322	-0.048881676	0.107167953	0.111575367	0.234748202	0.041195279	0.088914439	0.241735896	0.048546998	0.99894297	0.998882343	Bacteria.Verrucomicrobia.Verrucomicrobiae.Verrucomicrobiales.Verrucomicrobiaceae.Akkermansia	EPHX1
213255	ENSG00000143819	rs11587753	0.428822593	0.038117499	0.468433134	0.726132453	0.087014978	-0.45266533	0.039170274	-0.037914832	0.109300255	0.213920692	0.053713612	0.107783446	0.193630664	0.016806524	0.625149174	0.986229865	Bacteria.Firmicutes.Negativicutes.Selenomonadales.Veillonellaceae.Veillonella	EPHX1
213256	ENSG00000143819	rs11587753	0.559197096	0.046028358	0.634220443	0.771400483	0.076152116	-0.51871812	-0.029934629	-0.031759787	0.129727951	0.25508901	0.062623041	0.108863345	0.32472069	0.028872486	0.91821364	0.901530053	Bacteria.Firmicutes.Clostridia.Clostridiales.Ruminococcaceae.Ruminococcaceae.UCG.005	EPHX1
213257	ENSG00000143819	rs11587753	0.12868796	0.021150644	0.256320565	0.397767888	0.203190191	-0.620657009	0.068905169	-0.093816579	0.132063537	0.262800019	0.060176148	0.110224313	0.164118233	0.017877971	0.884530156	0.935452597	Bacteria.Firmicutes.Clostridia.Clostridiales.Ruminococcaceae.Ruminococcaceae.UCG.003	EPHX1
213258	ENSG00000143819	rs11587753	0.336951099	0.161714349	0.245726533	0.030966228	0.098502862	-0.308340537	-0.071943822	0.244718307	0.101838251	0.217879411	0.061427058	0.110998769	0.170149126	0.037943784	0.984441985	0.807934604	Bacteria.Firmicutes.Clostridia.Clostridiales.Ruminococcaceae.Flavonifractor	EPHX1
213259	ENSG00000143819	rs11587753	0.276102083	0.014784179	0.358536142	0.166739259	0.114180831	-0.518259904	-0.064706744	0.240462264	0.103969719	0.207026268	0.069982598	0.171982014	0.109829185	0.006469913	0.946830748	0.956901174	Bacteria.Firmicutes.Clostridia.Clostridiales.Ruminococcaceae.Ruminiclostridium.5	EPHX1
213260	ENSG00000143819	rs11587753	0.736410911	0.139349566	0.355291359	0.407201533	0.042238334	-0.363148876	-0.056086643	0.093005262	0.124953137	0.242702357	0.060249081	0.111496107	0.350412589	0.043488596	0.917282398	0.909411107	Bacteria.Firmicutes.Clostridia.Clostridiales.Lachnospiraceae..Eubacterium..eligens.group	EPHX1
213261	ENSG00000143819	rs11587753	0.742277768	0.064764565	0.072199029	0.871603823	0.036486115	-0.496468619	0.083702104	-0.017359043	0.110489485	0.264324327	0.045810228	0.106988737	0.306058301	0.034929903	0.74775286	0.996759562	Bacteria.Bacteroidetes.Bacteroidia.Bacteroidales.Porphyromonadaceae	EPHX1
213262	ENSG00000143819	rs11587753	0.25054009	0.03250309	0.584141883	0.493184615	0.136676543	-0.470752528	0.030799579	0.077753269	0.117903058	0.21552304	0.055994152	0.112835365	0.160075855	0.016814945	0.829316396	0.986277704	Bacteria.Firmicutes.Clostridia.Clostridiales.Peptostreptococcaceae.Intestinibacter	EPHX1
213263	ENSG00000143819	rs11587753	0.976719959	0.013161858	0.244910403	0.285574756	0.003846873	-0.698955201	0.072109581	0.143174215	0.131327635	0.27428959	0.061461131	0.132986304	0.513893807	0.018775639	0.998793879	0.998019463	Bacteria.Firmicutes.Clostridia.Clostridiales.Lachnospiraceae.Blautia	EPHX1
213264	ENSG00000143819	rs11587753	0.908174864	0.939151574	0.351931381	0.054847095	0.015638839	-0.023711938	0.048213229	-0.192346235	0.135068442	0.3094436	0.051428721	0.098398043	0.55037959	0.301990893	0.952041951	0.794257326	Bacteria.Proteobacteria.Betaproteobacteria	EPHX1
213265	ENSG00000143819	rs11587753	0.425921735	0.070656134	0.771191482	0.831172773	0.093608094	-0.451521934	-0.016138274	0.022574383	0.116842689	0.245742418	0.055265318	0.105466165	0.224508382	0.020930697	0.999417824	0.997023453	Bacteria.Firmicutes.Clostridia.Clostridiales.Christensenellaceae.Christensenellaceae.R.7.group	EPHX1
213266	ENSG00000143819	rs11587753	0.629232401	0.230445776	0.072839461	0.664764271	-0.069170466	-0.373535096	-0.109250211	0.05699225	0.142598733	0.308606905	0.059930246	0.130926101	0.470778198	0.142287023	0.704349054	0.916570933	Bacteria.Firmicutes.Clostridia.Clostridiales.Lachnospiraceae..Eubacterium..xylanophilum.group	EPHX1
213267	ENSG00000143819	rs11587753	0.352927105	0.068043415	0.829980816	0.658983722	0.128402668	-0.582051228	0.010179054	-0.042790993	0.137251651	0.313750895	0.047217293	0.096523819	0.299272213	0.058993162	0.999614985	0.99936283	Bacteria.Firmicutes.Clostridia.Clostridiales.Lachnospiraceae.Tyzzerella.4	EPHX1
213268	ENSG00000143819	rs11587753	0.8518613	0.404090933	0.211547294	0.301950164	-0.027833724	-0.250576547	-0.091991745	0.140589127	0.148464208	0.298401056	0.072918966	0.135129797	0.477670318	0.161586898	0.999550585	0.936752671	Bacteria.Firmicutes.Clostridia.Clostridiales.Lachnospiraceae.Lachnospiraceae.ND3007.group	EPHX1
213269	ENSG00000143819	rs11587753	0.451580757	0.029723601	0.983596585	0.415359162	0.098270718	-0.46878497	-0.001043928	-0.055396855	0.129769001	0.210983827	0.050582487	0.067585015	0.274205113	0.02361259	0.998667822	0.993943049	Bacteria.Firmicutes.Clostridia.Clostridiales.Clostridiaceae.1	EPHX1
213270	ENSG00000143819	rs11587753	0.097924954	0.024074634	0.18660658	0.358316987	0.228369935	-0.669737824	-0.082864788	0.11993	0.136033698	0.29003728	0.062091496	0.129648963	0.133008463	0.019069605	0.993501001	0.871389206	Bacteria.Firmicutes.Erysipelotrichia.Erysipelotrichales	EPHX1
213271	ENSG00000143819	rs11587753	0.221679055	0.167554142	0.486985824	0.980959907	0.167218736	-0.453647394	0.049184018	-0.00314198	0.135539178	0.325087593	0.070359795	0.131155734	0.248796545	0.095585841	0.975780083	0.998450173	Bacteria.Firmicutes.Clostridia.Clostridiales.Ruminococcaceae.Ruminiclostridium.9	EPHX1
213272	ENSG00000143819	rs11587753	0.336389887	0.031367066	0.777328791	0.898419942	0.104175574	-0.493859305	-0.011916766	-0.010359142	0.107577142	0.224555713	0.041966126	0.080836059	0.150908572	0.015859881	0.99994518	0.999865593	Bacteria.Bacteroidetes.Bacteroidia.Bacteroidales.Prevotellaceae	EPHX1
213273	ENSG00000143819	rs11587753	0.901712613	0.701767009	0.149135893	0.036970903	0.014513965	-0.104589718	0.064489397	-0.182210638	0.117072604	0.271940996	0.044182076	0.085576186	0.417319474	0.259790346	0.943988959	0.736616707	Bacteria.Proteobacteria.Betaproteobacteria.Burkholderiales.Alcaligenaceae	EPHX1
213274	ENSG00000143819	rs11587753	0.323686701	0.043189095	0.839737968	0.665626506	0.105034837	-0.450133156	0.009113625	-0.035584454	0.105632215	0.218342815	0.044888568	0.081971598	0.142144529	0.014905485	0.901326597	0.968686333	Bacteria.Proteobacteria.Gammaproteobacteria.Pasteurellales.Pasteurellaceae.Haemophilus	EPHX1
213275	ENSG00000143819	rs11587753	0.502030997	0.951310861	0.615745922	0.850822103	0.404080996	-0.113763732	-0.05062018	-0.055844335	0.598634764	1.856054929	0.100381638	0.295771965	0.999415694	0.908173218	0.990344402	0.976929885	Bacteria.Firmicutes	EPHX1
213276	ENSG00000143819	rs11587753	0.422817578	0.046592697	0.844879134	0.760701723	0.096355761	-0.453366732	-0.009399153	0.025561156	0.119465258	0.223545838	0.047850487	0.083581446	0.230332905	0.021436999	0.866058597	0.989945032	Bacteria.Firmicutes.Negativicutes.Selenomonadales.Acidaminococcaceae.Phascolarctobacterium	EPHX1
213277	ENSG00000143819	rs11587753	0.697448784	0.045406521	0.078365053	0.706038038	0.041923892	-0.412940554	-0.086687432	-0.037061226	0.107368618	0.202470985	0.048482694	0.097833544	0.320477478	0.01817709	0.526467657	0.91286769	Bacteria.Firmicutes.Clostridia.Clostridiales.Lachnospiraceae.Lachnospira	EPHX1
213278	ENSG00000143819	rs11587753	0.101864369	0.040849839	0.185916056	0.233096047	0.381249013	-1.076113181	-0.10241298	0.255253165	0.229808825	0.515880049	0.076617304	0.212098846	0.532158867	0.166552966	0.99967607	0.999141757	Bacteria.Firmicutes.Negativicutes.Selenomonadales	EPHX1
213279	ENSG00000143819	rs11587753	0.375936779	0.039016484	0.777132397	0.437908637	0.099976096	-0.44425217	-0.012867975	-0.075692819	0.112152462	0.210951041	0.045274866	0.096984507	0.183407691	0.016922425	0.737973283	0.957040409	Bacteria.Firmicutes.Negativicutes.Selenomonadales.Acidaminococcaceae	EPHX1
213280	ENSG00000143819	rs11587753	0.368084158	0.01710803	0.912520058	0.173945767	0.103264829	-0.505976911	-0.005317058	0.11728399	0.11394354	0.206838471	0.048213104	0.085330498	0.207356596	0.010223652	0.997466038	0.994193156	Bacteria.Bacteroidetes.Bacteroidia.Bacteroidales.Rikenellaceae	EPHX1
213281	ENSG00000143819	rs11587753	0.896778961	0.193961398	0.402851033	0.830995446	0.019483579	-0.451620676	-0.054088655	0.025391583	0.149606639	0.344141887	0.064241375	0.11850154	0.604123913	0.134087211	0.997152221	0.990360691	Bacteria.Firmicutes.Clostridia.Clostridiales.Family.XI	EPHX1
213282	ENSG00000143819	rs11587753	0.294791626	0.054933339	0.744465576	0.866781889	0.113216991	-0.452659212	-0.01567089	-0.016045823	0.107207064	0.231650317	0.047877092	0.095282742	0.137863751	0.023506882	0.996033175	0.966871261	Bacteria.Firmicutes.Clostridia.Clostridiales.Lachnospiraceae.Lachnospiraceae.NK4A136.group	EPHX1
213283	ENSG00000143819	rs11587753	0.359259512	0.032597054	0.170559093	0.96195047	0.095947354	-0.558665139	-0.057211872	-0.005151641	0.103927732	0.255915098	0.041292809	0.10757785	0.179947696	0.012448724	0.664868684	0.894721361	Bacteria.Fusobacteria.Fusobacteriia.Fusobacteriales.Fusobacteriaceae.Fusobacterium	EPHX1
213284	ENSG00000143819	rs11587753	0.17977407	0.080628677	0.39078548	0.500379868	0.186920786	-0.6610834	0.047393219	-0.08502059	0.13786437	0.372592143	0.054861223	0.125469014	0.248208115	0.066862016	0.999814869	0.940185235	Bacteria.Actinobacteria.Actinobacteria.Corynebacteriales.Corynebacteriaceae	EPHX1
213285	ENSG00000143819	rs11587753	0.159265035	0.106512495	0.303660723	0.856642747	0.18552453	-0.45081524	0.057433587	0.02188269	0.130318248	0.275489161	0.055400577	0.120660488	0.165900584	0.051780156	0.806819472	0.935449574	Bacteria.Firmicutes.Clostridia.Clostridiales.Ruminococcaceae.Ruminococcus.2	EPHX1
213286	ENSG00000143819	rs11587753	0.344419917	0.092132376	0.038583415	0.877293144	-0.153207919	-0.528096542	-0.125191266	-0.016055421	0.160882131	0.308992232	0.059310259	0.10358232	0.417628782	0.103061445	0.984987993	0.979204363	Bacteria.Proteobacteria.Deltaproteobacteria.Desulfovibrionales.Desulfovibrionaceae.Desulfovibrio	EPHX1
213287	ENSG00000143819	rs11587753	0.331928507	0.045208038	0.91452911	0.411797207	0.103368914	-0.434811758	0.005250705	0.072251064	0.105756487	0.212992334	0.048735146	0.087474246	0.150286077	0.014930936	0.997501135	0.994860843	Bacteria.Firmicutes.Clostridia.Clostridiales.Ruminococcaceae.Ruminococcaceae.UCG.002	EPHX1
213288	ENSG00000143819	rs11587753	0.430027563	0.230520469	0.773425368	0.068542365	0.084763564	-0.276982473	-0.016923636	0.216248794	0.106751981	0.228874212	0.058542855	0.116783744	0.208946818	0.050430547	0.855183856	0.965986992	Bacteria.Firmicutes.Clostridia.Clostridiales.Ruminococcaceaencultured	EPHX1
213289	ENSG00000143819	rs11587753	0.994371035	0.785943962	0.715834429	0.842548939	0.002182102	-0.284038255	0.020414954	-0.034576819	0.308132806	1.041621254	0.05583994	0.173388709	0.931061981	0.724963386	0.998947111	0.995399427	Bacteria.Bacteroidetes	EPHX1
213290	ENSG00000143819	rs11587753	0.039534139	0.020809925	0.053188093	0.381434037	0.288947728	-0.640856491	0.103022636	-0.085127672	0.137579192	0.270603602	0.052329998	0.096609691	0.088848077	0.022957425	0.709455918	0.926870238	Bacteria.Firmicutes.Clostridia.Clostridiales.Lachnospiraceae.Lachnospiraceae.UCG.010	EPHX1
213291	ENSG00000143819	rs11587753	0.190105838	0.008575398	0.350283203	0.170829855	0.152844016	-0.650517089	-0.058591244	0.218599274	0.115450469	0.240083609	0.062283977	0.157875921	0.165928602	0.006812013	0.565002849	0.910444892	Bacteria.Firmicutes.Bacilli.Lactobacillales	EPHX1
213292	ENSG00000143819	rs11587753	0.211357062	0.018639937	0.053319003	0.028868416	0.129800583	-0.480514303	0.075629464	-0.140980104	0.102845486	0.19919394	0.038437458	0.063103397	0.139181942	0.009344489	0.481985156	0.603874684	Bacteria.Proteobacteria.Betaproteobacteria.Burkholderiales.Alcaligenaceae.Sutterella	EPHX1
213293	ENSG00000143819	rs11587753	0.945627538	0.478769631	0.440380927	0.242107051	0.010790123	-0.214754955	-0.057099965	0.164028	0.15761524	0.301481364	0.073559792	0.138968359	0.570166084	0.213866091	0.999274386	0.998480911	Bacteria.Firmicutes.Clostridia.Clostridiales.Ruminococcaceae.Ruminococcaceae.UCG.013	EPHX1
213294	ENSG00000143819	rs11587753	0.353345895	0.03206306	0.659042628	0.666348827	0.099758054	-0.460842	-0.018927586	0.032683231	0.106726383	0.210429843	0.04270292	0.075462164	0.165032783	0.015372136	0.990228423	0.991974206	Bacteria.Proteobacteria.Betaproteobacteria.Burkholderiales.Alcaligenaceae.Parasutterella	EPHX1
213295	ENSG00000143819	rs11587753	0.559209057	0.441331581	0.117182112	0.286064531	-0.097403314	-0.233714266	-0.138682791	0.163711029	0.165935221	0.301715428	0.087359964	0.152217777	0.443803488	0.213620586	0.759585317	0.978883571	Bacteria.Firmicutes.Clostridia.Clostridiales.Family.XIII.Family.XIII.AD3011.group	EPHX1
213296	ENSG00000143819	rs11587753	0.243124666	0.116485861	0.503743729	0.938221614	0.1897547	-0.500110768	0.041802438	-0.009092731	0.161115923	0.314422789	0.062178853	0.116871407	0.362406761	0.101689467	0.999028109	0.999437707	Bacteria.Actinobacteria.Actinobacteria.Micrococcales.Micrococcaceae	EPHX1
213297	ENSG00000143819	rs11587753	0.843853844	0.173698586	0.665094567	0.877677398	0.038425093	-0.54114843	-0.030910556	-0.019880716	0.19431825	0.393485725	0.071084319	0.12866759	0.700829943	0.198674189	0.998986731	0.998377846	Bacteria.Firmicutes.Clostridia.Clostridiales.Family.XI.Anaerococcus	EPHX1
213298	ENSG00000143819	rs11587753	0.820851448	0.235420026	0.09656004	0.53723632	-0.030134028	-0.374464499	0.126447728	-0.089186928	0.13254245	0.312722175	0.075008275	0.143794488	0.493743473	0.104562957	0.925664213	0.972299477	Bacteria.Actinobacteria	EPHX1
213299	ENSG00000143819	rs11587753	0.594643658	0.176626117	0.746441167	0.547651171	0.07477061	-0.371543484	0.013993012	-0.046778826	0.139832573	0.272025903	0.043096275	0.077397377	0.439845885	0.092362075	0.993985053	0.965530807	Bacteria.Proteobacteria.Gammaproteobacteria.Enterobacteriales.Enterobacteriaceae	EPHX1
213300	ENSG00000143819	rs11587753	0.358195667	0.025741431	0.77221387	0.328423785	0.124108648	-0.483754146	0.015313972	-0.067228554	0.134132165	0.212017822	0.052684774	0.068281123	0.25014404	0.020140794	0.99830237	0.997282036	Bacteria.Firmicutes.Clostridia.Clostridiales.Clostridiaceae.1.Clostridium.sensu.stricto.1	EPHX1
213301	ENSG00000143819	rs11587753	0.847237929	0.72026324	0.27039109	0.312119217	-0.031390701	-0.143258226	-0.068352431	0.146236174	0.162307847	0.398335887	0.061496347	0.14356791	0.62149883	0.363856896	0.689209409	0.836706606	Bacteria.Firmicutes.Erysipelotrichia.Erysipelotrichales.Erysipelotrichaceae.Faecalitalea	EPHX1
213302	ENSG00000143819	rs11587753	0.736563144	0.430394156	0.215294242	0.397810638	-0.056820045	-0.264897456	-0.078052335	0.094511998	0.168191005	0.333880795	0.062384149	0.111051471	0.538490067	0.250656618	0.996423631	0.960268902	Bacteria.Bacteroidetes.Bacteroidia.Bacteroidales.Prevotellaceae.Prevotella.7	EPHX1
213303	ENSG00000143819	rs11587753	0.905840986	0.987050694	0.142725661	0.033951657	-0.015100771	-0.004933717	0.072244408	-0.209038803	0.127173705	0.302833089	0.048701606	0.096522095	0.469757189	0.344127717	0.938500455	0.684404289	Bacteria.Proteobacteria.Betaproteobacteria.Burkholderiales	EPHX1
213304	ENSG00000143819	rs11587753	0.934852018	0.067359461	0.377766138	0.584590633	0.012651754	-0.632785567	-0.056450278	-0.074916882	0.154187922	0.340228953	0.063570211	0.136363254	0.539617898	0.079276665	0.96081397	0.948324914	Bacteria.Firmicutes.Clostridia.Clostridiales.Ruminococcaceae.Ruminiclostridium.6	EPHX1
213305	ENSG00000143819	rs11587753	0.682893932	0.347009598	0.806566362	0.585446948	0.071054629	-0.327048108	0.011932555	-0.04993998	0.173165191	0.345291451	0.048537215	0.091108535	0.549943254	0.208845196	0.904179077	0.995251343	Bacteria.Proteobacteria.Gammaproteobacteria	EPHX1
213306	ENSG00000143819	rs11587753	0.17868778	0.139756842	0.362534195	0.446863769	0.20572749	-0.833974396	-0.059734363	0.15969983	0.151351539	0.557951437	0.065148286	0.208695835	0.324183038	0.14220475	0.995261573	0.98026227	Bacteria.Firmicutes.Clostridia.Clostridiales.Lachnospiraceae.Lachnospiraceae.UCG.008	EPHX1
213307	ENSG00000143819	rs11587753	0.714933969	0.570760618	0.245430578	0.072615274	0.042310387	-0.156626474	-0.061433966	0.18721925	0.115346792	0.274888882	0.052420326	0.102618486	0.307123736	0.168252163	0.998970432	0.998994847	Bacteria.Firmicutes.Erysipelotrichia.Erysipelotrichales.Erysipelotrichaceae.Erysipelatoclostridium	EPHX1
213308	ENSG00000143819	rs11587753	0.651838116	0.024937019	0.262653704	0.735672159	0.051497479	-0.519676124	0.050679913	0.036966344	0.113612214	0.226465574	0.04485778	0.109039338	0.336322114	0.015566899	0.845387752	0.92835038	Bacteria.Firmicutes.Clostridia.Clostridiales.Lachnospiraceae.Roseburia	EPHX1
213309	ENSG00000143819	rs11587753	0.324460672	0.227169543	0.899284526	0.344676976	0.104187392	-0.317858676	0.007782338	-0.121002247	0.104948939	0.260745907	0.061252554	0.127131452	0.153683269	0.058291704	0.997048205	0.999513539	Bacteria.Firmicutes.Clostridia.Clostridiales.Lachnospiraceae.Dorea	EPHX1
213310	ENSG00000143819	rs11587753	0.169261564	0.683159416	0.311076901	0.627588406	0.279212614	-0.211206622	-0.069727842	-0.074876334	0.200902103	0.515182257	0.068307116	0.153623312	0.47009604	0.46909057	0.996108676	0.998901623	Bacteria.Firmicutes.Clostridia.Clostridiales.Lachnospiraceae..Ruminococcus..gnavus.group	EPHX1
213311	ENSG00000143819	rs11587753	0.698971273	0.265497363	0.638671588	0.751230154	0.05819873	-0.391654539	-0.029033176	0.046883521	0.149842858	0.348751014	0.061545483	0.147273733	0.395565334	0.176046002	0.998201428	0.99782309	Bacteria.Firmicutes.Bacilli.Bacillales.Staphylococcaceae.Staphylococcus	EPHX1
213312	ENSG00000143819	rs11587753	0.350152925	0.21262767	0.735903741	0.694409249	0.143091664	-0.386457893	0.022448707	0.048013956	0.152068666	0.307066629	0.06627715	0.121677057	0.295178488	0.140963795	0.963485106	0.975753363	Bacteria.Firmicutes.Bacilli.Lactobacillales.Carnobacteriaceae.Granulicatella	EPHX1
213313	ENSG00000143819	rs11587753	0.518302926	0.07205641	0.418700172	0.608106524	0.073565801	-0.425767643	0.046200862	-0.059210844	0.113274406	0.232903419	0.056773512	0.114918864	0.229107261	0.028804341	0.890732322	0.898166272	Bacteria.Firmicutes.Clostridia.Clostridiales.Lachnospiraceaencultured	EPHX1
213314	ENSG00000143819	rs11587753	0.332146292	0.028453721	0.806329394	0.605128678	0.102738965	-0.467289944	0.013996283	0.046481589	0.105159685	0.208597615	0.056860594	0.089468397	0.148743124	0.012985828	0.99766152	0.935380908	Bacteria.Firmicutes.Clostridia.Clostridiales.Lachnospiraceae.Coprococcus.1	EPHX1
213315	ENSG00000143819	rs11587753	0.172335243	0.025781491	0.016276404	0.076300216	0.140664557	-0.454863773	0.151465817	-0.151603393	0.101952921	0.199411867	0.061425883	0.084185787	0.116135933	0.010783216	0.291152102	0.938940281	Bacteria.Actinobacteria.Actinobacteria.Bifidobacteriales.Bifidobacteriaceae.Bifidobacterium	EPHX1
213316	ENSG00000143819	rs11587753	0.373484341	0.773422618	0.533019841	0.993516003	0.329090464	-0.471657727	-0.045310929	0.002462443	0.367269254	1.631555118	0.072301204	0.301865555	0.846050599	0.711549382	0.876277026	0.885899423	Bacteria.Firmicutes.Clostridia.Clostridiales.Lachnospiraceae	EPHX1
213317	ENSG00000143819	rs11587753	0.708459235	0.052251309	0.437137185	0.799194765	0.049124384	-0.494217373	0.041551649	0.030434805	0.130808131	0.250015914	0.053149784	0.119156964	0.367376978	0.030402762	0.99786128	0.999462671	Bacteria.Firmicutes.Clostridia.Clostridiales.Lachnospiraceae.Anaerostipes	EPHX1
213318	ENSG00000143819	rs11587753	0.981224091	0.882087344	0.682020621	0.612232333	-0.006995736	-0.113281121	0.025730924	-0.073186159	0.29613281	0.760791572	0.062525715	0.143696157	0.93384103	0.774054839	0.956359196	0.939156644	Bacteria.Firmicutes.Clostridia.Clostridiales.Ruminococcaceae	EPHX1
213319	ENSG00000143819	rs11587753	0.316563066	0.033665674	0.771329217	0.690494424	0.106392449	-0.461388928	0.01438803	-0.040031992	0.105422271	0.212689173	0.049302176	0.100095759	0.148136949	0.012087666	0.998880039	0.97913007	Bacteria.Proteobacteria.Deltaproteobacteria.Desulfovibrionales.Desulfovibrionaceae.Bilophila	EPHX1
213320	ENSG00000143819	rs11587753	0.423233968	0.028948424	0.733152935	0.310192629	0.087281409	-0.458659746	0.019059042	0.091332066	0.108312241	0.20540467	0.055666349	0.089306498	0.214452769	0.011373436	0.901253593	0.968856518	Bacteria.Firmicutes.Clostridia.Clostridiales.Lachnospiraceae..Eubacterium..hallii.group	EPHX1
213321	ENSG00000143819	rs11587753	0.318642639	0.032758944	0.875082307	0.637399176	0.106392882	-0.460342474	0.008137347	-0.045033712	0.105880166	0.211078224	0.051561688	0.095102548	0.161859539	0.013880742	0.999334555	0.984995763	Bacteria.Firmicutes.Erysipelotrichia.Erysipelotrichales.Erysipelotrichaceae.Erysipelotrichaceae.UCG.003	EPHX1
213322	ENSG00000143819	rs11587753	0.327579186	0.044848179	0.739348492	0.63515569	0.104197207	-0.447847338	0.015261737	-0.039026013	0.105642604	0.218998781	0.045677432	0.081868333	0.147834259	0.014995618	0.867599708	0.913636806	Bacteria.Proteobacteria.Gammaproteobacteria.Pasteurellales.Pasteurellaceae	EPHX1
213323	ENSG00000143819	rs11587753	0.071534579	0.660230529	0.069438528	0.49157473	0.223348191	-0.144845523	0.175947101	0.11248229	0.121946122	0.328010273	0.095334037	0.162625761	0.106607385	0.242807914	0.699341421	0.994989321	Bacteria.Actinobacteria.Coriobacteriia.Coriobacteriales	EPHX1
213324	ENSG00000143971	rs2861631	0.0001711	0.001352584	0.090137563	0.886903291	0.819620681	-0.534929259	-0.162948728	0.010477368	0.205674988	0.159830179	0.094743322	0.073384051	0.002242403	0.002957555	0.527202518	0.986085784	Bacteria.Firmicutes.Bacilli	ETAA1
213325	ENSG00000143971	rs2861631	0.679913525	0.660323245	0.295834107	0.191318366	0.189683495	-0.141309658	0.181847692	-0.159533305	0.457713085	0.320096455	0.172569869	0.120837424	0.813402682	0.549619202	0.99967607	0.999141757	Bacteria.Firmicutes.Negativicutes.Selenomonadales	ETAA1
213326	ENSG00000143971	rs2861631	0.001058602	0.00016457	0.422188436	0.939751767	0.595956339	-0.5169608	0.071103516	-0.004871944	0.17395537	0.129353471	0.088036584	0.064214074	0.00321348	0.000217549	0.972085394	0.968597399	Bacteria.Proteobacteria.Deltaproteobacteria.Desulfovibrionales.Desulfovibrionaceae	ETAA1
213327	ENSG00000143971	rs2861631	8.38E-05	0.000140735	0.140434804	0.435910632	0.723322345	-0.519746913	-0.115851959	-0.048945066	0.172508028	0.128572435	0.077642982	0.062438926	0.000652713	0.000238837	0.516401354	0.955303348	Bacteria.Firmicutes.Bacilli.Lactobacillales.Streptococcaceae	ETAA1
213328	ENSG00000143971	rs2861631	0.002158353	0.005688794	0.435629034	0.836145041	0.723224491	-0.500847529	0.08533338	0.01720002	0.226504358	0.175207843	0.108792198	0.082833516	0.013057318	0.006528963	0.773083888	0.996716587	Bacteria.Bacteroidetes.Bacteroidia.Bacteroidales.Porphyromonadaceae.Odoribacter	ETAA1
213329	ENSG00000143971	rs2861631	0.000206127	0.000291696	0.685798835	0.181542419	0.642128848	-0.474178879	0.026914714	0.073001433	0.163395955	0.123935681	0.066235026	0.05406442	0.001084069	0.000395363	0.732195911	0.890462075	Bacteria.Firmicutes.Negativicutes.Selenomonadales.Acidaminococcaceae	ETAA1
213330	ENSG00000143971	rs2861631	0.232654194	0.138717485	0.353588641	0.187684418	0.393668423	-0.325028583	-0.13664067	0.143610708	0.326800392	0.216872511	0.146259556	0.107875954	0.285380749	0.098648174	0.998330087	0.999834196	Bacteria.Actinobacteria.Coriobacteriia.Coriobacteriales.Coriobacteriaceae.Collinsella	ETAA1
213331	ENSG00000143971	rs2861631	4.11E-05	1.09E-05	0.015474314	0.01766334	0.773741533	-0.648878726	0.240025024	-0.181553108	0.176043076	0.136285738	0.096566422	0.074601706	0.000511158	3.62E-05	0.778709589	0.707940081	Bacteria.Firmicutes.Clostridia.Clostridiales.Lachnospiraceae..Eubacterium..eligens.group	ETAA1
213332	ENSG00000143971	rs2861631	4.07E-05	2.78E-05	0.025294594	0.067885558	0.864640022	-0.683649705	0.321120096	-0.206348838	0.19658043	0.151768186	0.140296034	0.111165597	0.000555537	9.51E-05	0.699439699	0.658420497	Bacteria.Firmicutes.Clostridia.Clostridiales.Ruminococcaceae.Butyricicoccus	ETAA1
213333	ENSG00000143971	rs2861631	8.49E-05	1.86E-05	0.03031888	0.037215409	0.727923747	-0.600381181	0.135655833	-0.101588507	0.173772897	0.130074384	0.061283453	0.047775297	0.0006368	5.10E-05	0.99894297	0.998882343	Bacteria.Verrucomicrobia.Verrucomicrobiae.Verrucomicrobiales.Verrucomicrobiaceae.Akkermansia	ETAA1
213334	ENSG00000143971	rs2861631	0.041984287	0.009862594	0.725174155	0.930599531	0.555575851	-0.509625168	0.036803192	-0.006636596	0.26787621	0.191763577	0.104242808	0.075913105	0.105190698	0.012747598	0.964011852	0.939795253	Bacteria.Proteobacteria.Betaproteobacteria	ETAA1
213335	ENSG00000143971	rs2861631	0.003424692	0.000853869	0.614294485	0.446107064	0.597744973	-0.49082988	0.036518956	-0.042357825	0.196853661	0.140462187	0.072121186	0.055260765	0.014211643	0.001669975	0.999507593	0.935584968	Bacteria.Firmicutes.Clostridia.Clostridiales.Lachnospiraceae.Lachnoclostridium	ETAA1
213336	ENSG00000143971	rs2861631	0.399843915	0.193049965	0.534352054	0.881250741	0.375929932	-0.488247853	0.054113853	-0.010708636	0.443636182	0.37128212	0.086630191	0.071408273	0.817293505	0.44073428	0.99911693	0.997690506	Bacteria.Bacteroidetes.Bacteroidia.Bacteroidales.Bacteroidaceae.Bacteroides	ETAA1
213337	ENSG00000143971	rs2861631	0.000776075	0.000366937	0.897796263	0.957668327	0.628024043	-0.541837204	-0.012854216	-0.004262509	0.178183959	0.144239218	0.099690482	0.079999345	0.003935456	0.000431942	0.999989953	0.998685317	Bacteria.Firmicutes.Clostridia.Clostridiales.Christensenellaceae	ETAA1
213338	ENSG00000143971	rs2861631	0.009336931	0.000816124	0.938864453	0.49931665	0.612743437	-0.598721494	0.007066202	0.048143554	0.228806291	0.170639183	0.091780825	0.070871206	0.034807328	0.001879376	0.998997514	0.969189617	Bacteria.Firmicutes.Clostridia.Clostridiales.Ruminococcaceae.Subdoligranulum	ETAA1
213339	ENSG00000143971	rs2861631	0.42085299	0.340341289	0.187613626	0.212530426	0.262705365	-0.247525194	-0.167210576	0.12799273	0.324328945	0.257721696	0.125583036	0.101676901	0.515900827	0.238771859	0.996483139	0.865911567	Bacteria.Bacteroidetes.Bacteroidia.Bacteroidales.Porphyromonadaceae.Butyricimonas	ETAA1
213340	ENSG00000143971	rs2861631	0.06889684	0.02843909	0.920686934	0.997571573	0.662884769	-0.536188365	0.014139542	-0.000303197	0.358456547	0.239330872	0.141466023	0.099241799	0.225012058	0.051213545	0.998929462	0.999955656	Bacteria.Firmicutes.Clostridia.Clostridiales.Lachnospiraceae..Eubacterium..ventriosum.group	ETAA1
213341	ENSG00000143971	rs2861631	0.561596011	0.035411878	0.18550131	0.999482304	0.205453295	-0.530647282	0.134388607	-4.53E-05	0.352150582	0.247074312	0.100442921	0.069570657	0.697658784	0.11619239	0.742610791	0.929397425	Bacteria.Firmicutes.Clostridia.Clostridiales.Lachnospiraceae..Eubacterium..rectale.group	ETAA1
213342	ENSG00000143971	rs2861631	0.00236778	0.001383037	0.335423313	0.363992529	0.816948215	-0.668834261	0.097478155	-0.07203972	0.258367075	0.20027232	0.100458477	0.078809582	0.018898789	0.004960862	0.815783163	0.90296591	Bacteria.Firmicutes.Clostridia.Clostridiales.Ruminococcaceae.Ruminococcaceae.UCG.014	ETAA1
213343	ENSG00000143971	rs2861631	0.00094965	0.00019934	0.534149822	0.797867505	0.609431277	-0.517880568	0.045860979	-0.013885621	0.176104857	0.131447238	0.073381851	0.053999371	0.002977145	0.00024302	0.935846343	0.990835033	Bacteria.Bacteroidetes.Bacteroidia.Bacteroidales.Porphyromonadaceae.Parabacteroides	ETAA1
213344	ENSG00000143971	rs2861631	0.000238035	6.30E-05	0.157082046	0.105443347	0.806230474	-0.690529489	0.141948993	-0.123136661	0.20741658	0.161538744	0.099179588	0.075013073	0.002372983	0.000245886	0.750898778	0.955201279	Bacteria.Firmicutes.Clostridia.Clostridiales.Ruminococcaceae..Eubacterium..coprostanoligenes.group	ETAA1
213345	ENSG00000143971	rs2861631	0.008210949	0.008590219	0.658789175	0.555857063	0.72463582	-0.648614459	0.057552116	-0.066426952	0.26586713	0.239437789	0.129741408	0.112203094	0.071697359	0.028806259	0.949301254	0.981962125	Bacteria.Firmicutes.Clostridia.Clostridiales.Ruminococcaceae.Anaerotruncus	ETAA1
213346	ENSG00000143971	rs2861631	0.043137958	0.005710225	0.363234789	0.698332731	0.480241855	-0.478705251	-0.070523286	0.021925008	0.232888596	0.167540709	0.077028123	0.056324011	0.104299981	0.011422583	0.999614985	0.99936283	Bacteria.Firmicutes.Clostridia.Clostridiales.Lachnospiraceae.Tyzzerella.4	ETAA1
213347	ENSG00000143971	rs2861631	0.636516122	0.317205187	0.170180973	0.295294777	0.174719159	-0.268236289	-0.183349552	0.104940216	0.368005743	0.266145884	0.132214276	0.099474111	0.585648816	0.268332479	0.999437234	0.98110946	Bacteria.Proteobacteria.Betaproteobacteria.Neisseriales.Neisseriaceae	ETAA1
213348	ENSG00000143971	rs2861631	0.007685905	0.000640149	0.858093696	0.367170936	0.648021349	-0.642004935	0.014617721	-0.058634352	0.235660609	0.179081088	0.081434979	0.064573803	0.055333969	0.00387507	0.999586829	0.996426659	Bacteria.Firmicutes.Negativicutes.Selenomonadales.Veillonellaceae.Megasphaera	ETAA1
213349	ENSG00000143971	rs2861631	0.00040096	0.001902923	0.044442214	0.295613265	1.131529762	-0.735095289	-0.171647183	0.064637677	0.303401521	0.227240323	0.083771536	0.061311601	0.009265651	0.008238628	0.692690651	0.995251343	Bacteria.Proteobacteria.Gammaproteobacteria	ETAA1
213350	ENSG00000143971	rs2861631	0.370380936	0.110116851	0.169849166	0.368448294	0.275521548	-0.357430659	-0.145071854	0.069975272	0.305484537	0.220709474	0.10452962	0.07727057	0.529214711	0.152398433	0.998986731	0.998377846	Bacteria.Firmicutes.Clostridia.Clostridiales.Family.XI.Anaerococcus	ETAA1
213351	ENSG00000143971	rs2861631	0.000843384	0.000173083	0.064073402	0.090422376	0.596510634	-0.508434306	-0.137180105	0.097559141	0.170514198	0.127695068	0.072842059	0.05677515	0.003208115	0.000215179	0.541561891	0.834246709	Bacteria.Fusobacteria.Fusobacteriia.Fusobacteriales	ETAA1
213352	ENSG00000143971	rs2861631	0.000427158	0.000171335	0.139045427	0.532365681	0.630044	-0.516912447	-0.12999465	0.041259705	0.169817895	0.129726811	0.086811062	0.065731463	0.00175378	0.000260007	0.444434765	0.957646532	Bacteria.Firmicutes.Negativicutes.Selenomonadales.Veillonellaceae.Veillonella	ETAA1
213353	ENSG00000143971	rs2861631	0.001069393	5.61E-05	0.606138948	0.168940406	0.671087197	-0.654748125	-0.048322292	0.101992772	0.196071563	0.151999774	0.093272924	0.073330879	0.008127819	0.00023304	0.993501001	0.838928187	Bacteria.Firmicutes.Erysipelotrichia.Erysipelotrichales	ETAA1
213354	ENSG00000143971	rs2861631	0.000198749	2.59E-05	0.216234779	0.075458133	0.679239543	-0.595399531	0.11575243	-0.120346367	0.172364455	0.131593103	0.092708317	0.066632273	0.00115974	4.53E-05	0.610812153	0.858887419	Bacteria.Firmicutes.Clostridia.Clostridiales.Peptostreptococcaceae	ETAA1
213355	ENSG00000143971	rs2861631	0.427857316	0.19031909	0.738917111	0.436097798	1.062575233	-1.255848348	-0.073967505	0.124562322	1.331909556	0.94906549	0.221000244	0.15896853	0.999415694	0.7510208	0.990344402	0.941877624	Bacteria.Firmicutes	ETAA1
213356	ENSG00000143971	rs2861631	0.001261742	0.0001871	0.360231462	0.912290716	0.589133445	-0.51516456	-0.088801304	0.008100356	0.174848354	0.130137616	0.096383356	0.073258166	0.004146782	0.000232477	0.669339864	0.983832211	Bacteria.Actinobacteria.Actinobacteria.Bifidobacteriales.Bifidobacteriaceae	ETAA1
213357	ENSG00000143971	rs2861631	0.004265524	0.012305863	0.976084786	0.404158716	0.622717085	-0.4195732	0.004101344	0.081775648	0.210353553	0.163005731	0.13629516	0.097397295	0.020958401	0.01474103	0.902244652	0.987554159	Bacteria.Firmicutes.Clostridia.Clostridiales.Family.XIII	ETAA1
213358	ENSG00000143971	rs2861631	0.002858027	0.004618832	0.434391846	0.822821928	0.760621629	-0.563307882	0.07777122	-0.017922585	0.245490623	0.192095652	0.098883163	0.079723377	0.022649962	0.010578318	0.861493057	0.940270453	Bacteria.Firmicutes.Clostridia.Clostridiales.Lachnospiraceae..Eubacterium..xylanophilum.group	ETAA1
213359	ENSG00000143971	rs2861631	0.00024824	8.85E-05	0.199857505	0.590109372	0.738674026	-0.585908068	0.100132267	-0.032827705	0.190652285	0.140264892	0.077326638	0.060643759	0.001565538	0.000156076	0.626205536	0.906418779	Bacteria.Firmicutes.Clostridia.Clostridiales.Lachnospiraceae.Lachnospira	ETAA1
213360	ENSG00000143971	rs2861631	0.008469405	0.001046762	0.641466998	0.837002	0.572760646	-0.526989945	0.042085638	0.013681235	0.211028751	0.153662961	0.08996457	0.066238898	0.018933428	0.001640384	0.899735533	0.996759562	Bacteria.Bacteroidetes.Bacteroidia.Bacteroidales.Porphyromonadaceae	ETAA1
213361	ENSG00000143971	rs2861631	0.177122477	0.286194926	0.51995309	0.159691208	0.455532771	-0.257191776	-0.07458913	0.121102357	0.333906697	0.23920104	0.115305983	0.085154339	0.256220727	0.258401358	0.672189141	0.684670622	Bacteria.Firmicutes.Erysipelotrichia.Erysipelotrichales.Erysipelotrichaceae.Holdemanella	ETAA1
213362	ENSG00000143971	rs2861631	0.001051665	0.001309605	0.413181886	0.883487631	0.720058384	-0.536003686	-0.05828224	0.007534539	0.210050721	0.159651367	0.070772653	0.051214373	0.007657396	0.002515328	0.998302481	0.99762474	Bacteria.Proteobacteria.Gammaproteobacteria.Enterobacteriales.Enterobacteriaceae.Escherichia.Shigella	ETAA1
213363	ENSG00000143971	rs2861631	0.000664773	0.000234523	0.278698279	0.321783092	0.770494291	-0.628838832	0.078397993	-0.057502785	0.215631529	0.161594917	0.071777206	0.057601076	0.005091841	0.000759176	0.998735039	0.999709092	Bacteria.Bacteroidetes.Bacteroidia.Bacteroidales.Prevotellaceae.Prevotella.9	ETAA1
213364	ENSG00000143971	rs2861631	0.001150718	0.00017242	0.405513904	0.850726309	0.594686925	-0.518211543	0.074387628	-0.012192272	0.174953228	0.130113631	0.088855236	0.064532774	0.003908479	0.000232588	0.899098302	0.954165428	Bacteria.Proteobacteria.Deltaproteobacteria	ETAA1
213365	ENSG00000143971	rs2861631	0.000185764	4.28E-05	0.099134297	0.128749871	0.688772064	-0.570368138	0.117228567	-0.079040092	0.173900058	0.130094575	0.070086329	0.051380603	0.000930213	9.06E-05	0.925083941	0.897490397	Bacteria.Proteobacteria.Betaproteobacteria.Burkholderiales.Alcaligenaceae.Parasutterella	ETAA1
213366	ENSG00000143971	rs2861631	0.087431694	0.005347335	0.423758391	0.974603228	0.443334095	-0.491821075	-0.091861364	0.002605176	0.2555431	0.170732623	0.114125417	0.081522699	0.157202178	0.011871935	0.988161388	0.960978878	Bacteria.Firmicutes.Bacilli.Lactobacillales.Carnobacteriaceae	ETAA1
213367	ENSG00000143971	rs2861631	0.030882004	0.002901243	0.331959779	0.907693543	0.494093278	-0.511393165	-0.087052267	0.007413037	0.223993176	0.165324561	0.089068767	0.063689033	0.063180959	0.004381091	0.99830237	0.997282036	Bacteria.Firmicutes.Clostridia.Clostridiales.Clostridiaceae.1.Clostridium.sensu.stricto.1	ETAA1
213368	ENSG00000143971	rs2861631	0.021010702	0.004667702	0.440165296	0.673957855	0.524020122	-0.481348026	-0.066078481	0.026583517	0.221630812	0.164353739	0.085086161	0.062904076	0.046675618	0.006032231	0.999305535	0.994727898	Bacteria.Proteobacteria.Gammaproteobacteria.Pseudomonadales.Pseudomonadaceae.Pseudomonas	ETAA1
213369	ENSG00000143971	rs2861631	0.000937288	7.04E-05	0.558281871	0.194415972	0.678775857	-0.643418733	-0.054763094	0.096135079	0.195906833	0.151654543	0.093073516	0.073332079	0.006573113	0.000221211	0.999513786	0.875787393	Bacteria.Firmicutes.Erysipelotrichia.Erysipelotrichales.Erysipelotrichaceae	ETAA1
213370	ENSG00000143971	rs2861631	0.387337947	0.094992886	0.332095473	0.869409487	0.314652482	-0.473931945	0.077172733	-0.010493565	0.361580897	0.279782168	0.078982704	0.063578278	0.658158454	0.195644056	0.999785669	0.999420701	Bacteria.Firmicutes.Clostridia.Clostridiales.Ruminococcaceae.Faecalibacterium	ETAA1
213371	ENSG00000143971	rs2861631	0.000177976	6.55E-05	0.10242197	0.313874446	0.699837105	-0.56916136	0.106100982	-0.051729427	0.176130671	0.133494685	0.064061642	0.050971542	0.000871872	0.000134827	0.99994518	0.999865593	Bacteria.Bacteroidetes.Bacteroidia.Bacteroidales.Prevotellaceae	ETAA1
213372	ENSG00000143971	rs2861631	0.001722155	0.000309454	0.252797211	0.166754523	0.855544133	-0.713909971	0.115260071	-0.106546388	0.261805977	0.187467612	0.099907524	0.076206267	0.013775665	0.001027266	0.974916192	0.944015052	Bacteria.Firmicutes.Clostridia.Clostridiales.Ruminococcaceae.Ruminococcus.1	ETAA1
213373	ENSG00000143971	rs2861631	0.005444062	0.001784489	0.373558698	0.259178833	0.857174915	-0.736434293	0.105594546	-0.108147644	0.298223235	0.226168445	0.117863341	0.095021817	0.039572043	0.005391499	0.999274386	0.998480911	Bacteria.Firmicutes.Clostridia.Clostridiales.Ruminococcaceae.Ruminococcaceae.UCG.013	ETAA1
213374	ENSG00000143971	rs2861631	0.001952403	0.000376271	0.413682484	0.261832564	0.584879671	-0.501881006	-0.06655862	0.073375068	0.181281149	0.133875302	0.080909853	0.064832962	0.005691943	0.000456686	0.999334555	0.984995763	Bacteria.Firmicutes.Erysipelotrichia.Erysipelotrichales.Erysipelotrichaceae.Erysipelotrichaceae.UCG.003	ETAA1
213375	ENSG00000143971	rs2861631	0.001166303	0.000180983	0.328626719	0.125226137	0.779765087	-0.747357319	0.118035212	-0.161776038	0.229694802	0.188324918	0.119933914	0.104175795	0.012097669	0.000847819	0.999550585	0.858916446	Bacteria.Firmicutes.Clostridia.Clostridiales.Lachnospiraceae.Lachnospiraceae.ND3007.group	ETAA1
213376	ENSG00000143971	rs2861631	0.737416194	0.160555275	0.395284638	0.842054267	0.181181225	-0.580033992	0.093111996	0.017038646	0.538119106	0.40871369	0.108819615	0.085170659	0.906651792	0.422862092	0.956359196	0.942918039	Bacteria.Firmicutes.Clostridia.Clostridiales.Ruminococcaceae	ETAA1
213377	ENSG00000143971	rs2861631	0.052110781	0.006416058	0.01250961	0.16134568	0.378930993	-0.420361003	-0.179814484	0.079812076	0.191576742	0.14930718	0.070029185	0.056346448	0.087059956	0.008175006	0.897835197	0.997412515	Bacteria.Proteobacteria.Gammaproteobacteria.Enterobacteriales.Enterobacteriaceae.Citrobacter	ETAA1
213378	ENSG00000143971	rs2861631	0.022063445	0.075926972	0.149133098	0.498565819	1.560132451	-0.830194006	-0.228224392	0.072553318	0.66540397	0.46040909	0.156356818	0.106617046	0.339599178	0.394024159	0.840449672	0.99665811	Bacteria.Proteobacteria	ETAA1
213379	ENSG00000143971	rs2861631	0.001001377	0.008653143	0.899330352	0.34490343	0.651034695	-0.415241843	-0.00967073	-0.058754407	0.189051169	0.153440428	0.076150385	0.061759712	0.008764425	0.013600152	0.969443486	0.83469652	Bacteria.Firmicutes.Negativicutes.Selenomonadales.Veillonellaceae	ETAA1
213380	ENSG00000143971	rs2861631	0.01606624	0.007091457	0.187878729	0.108143794	0.495069386	-0.410471137	0.135781109	-0.128404369	0.200358074	0.147695566	0.102040105	0.078839194	0.03577866	0.006832772	0.997851323	0.935348541	Bacteria.Firmicutes.Clostridia.Clostridiales.Lachnospiraceae.Fusicatenibacter	ETAA1
213381	ENSG00000143971	rs2861631	5.21E-05	0.000102402	0.058916076	0.622422999	0.716161025	-0.514768998	-0.146069489	-0.0303868	0.165456867	0.124490191	0.075996127	0.061419097	0.000471203	0.000191656	0.393817207	0.921307549	Bacteria.Firmicutes.Bacilli.Lactobacillales.Streptococcaceae.Streptococcus	ETAA1
213382	ENSG00000143971	rs2861631	0.000463301	0.000112792	0.477189943	0.578502376	0.641921845	-0.534234626	0.057360566	-0.034676028	0.174189944	0.130079304	0.080235403	0.062105715	0.001740464	0.000142788	0.996546716	0.994860843	Bacteria.Firmicutes.Clostridia.Clostridiales.Ruminococcaceae.Ruminococcaceae.UCG.002	ETAA1
213383	ENSG00000143971	rs2861631	0.08224112	0.004965186	0.431432013	0.983746736	0.44772428	-0.494143952	-0.085426165	-0.001594672	0.253711539	0.169987736	0.107916353	0.077982126	0.148225733	0.011835955	0.963485106	0.98444283	Bacteria.Firmicutes.Bacilli.Lactobacillales.Carnobacteriaceae.Granulicatella	ETAA1
213384	ENSG00000143971	rs2861631	0.044570961	0.014257694	0.750769487	0.971664759	0.56327989	-0.535562834	-0.031326129	-0.002734212	0.275077302	0.212743559	0.09821553	0.076684381	0.146045074	0.029922594	0.996423631	0.978694418	Bacteria.Bacteroidetes.Bacteroidia.Bacteroidales.Prevotellaceae.Prevotella.7	ETAA1
213385	ENSG00000143971	rs2861631	0.082532098	0.013716017	0.056033697	0.111527316	0.37548213	-0.381903551	-0.224681128	0.136313802	0.212980856	0.150808721	0.115515522	0.08451214	0.092120825	0.010711771	0.998173674	0.986722564	Bacteria.Firmicutes.Bacilli.Bacillales	ETAA1
213386	ENSG00000143971	rs2861631	0.001076214	4.91E-05	0.877505496	0.198162751	0.618893796	-0.58521104	-0.012048346	0.08196027	0.180929984	0.134671162	0.077866333	0.063052044	0.004600525	0.00011782	0.997528932	0.993985312	Bacteria.Bacteroidetes.Bacteroidia.Bacteroidales.Rikenellaceae.Alistipes	ETAA1
213387	ENSG00000143971	rs2861631	0.088846488	0.006033975	0.233849852	0.726796405	0.409239214	-0.4720465	-0.118022183	0.02516323	0.236966175	0.166360082	0.098228772	0.071714767	0.155329603	0.009266053	0.972641272	0.997803387	Bacteria.Actinobacteria.Actinobacteria.Micrococcales	ETAA1
213388	ENSG00000143971	rs2861631	0.000762259	0.000358572	0.664040014	0.660506485	0.662013021	-0.558924488	-0.038608191	0.031877162	0.187526181	0.148510613	0.088489169	0.072250201	0.003248401	0.000529839	0.903417728	0.908786274	Bacteria.Firmicutes.Clostridia.Clostridiales.Lachnospiraceaencultured	ETAA1
213389	ENSG00000143971	rs2861631	0.000798935	0.000366326	0.876811627	0.961334937	0.627280303	-0.543078375	-0.015377467	-0.003824579	0.178436632	0.144550118	0.098817508	0.078593381	0.004106378	0.000422544	0.999417824	0.998577711	Bacteria.Firmicutes.Clostridia.Clostridiales.Christensenellaceae.Christensenellaceae.R.7.group	ETAA1
213390	ENSG00000143971	rs2861631	0.035025043	0.008621759	0.924260417	0.906794067	0.606822971	-0.540813069	-0.0101845	-0.009113179	0.281925369	0.199742461	0.106719338	0.077536706	0.133722762	0.018582738	0.99946547	0.972078348	Bacteria.Firmicutes.Erysipelotrichia.Erysipelotrichales.Erysipelotrichaceae..Clostridium..innocuum.group	ETAA1
213391	ENSG00000143971	rs2861631	0.004765827	0.015128284	0.706299865	0.724003464	0.658584229	-0.449891589	-0.055377771	-0.037189339	0.225434089	0.18036008	0.146322046	0.104870389	0.02649752	0.016305915	0.947972896	0.979665691	Bacteria.Actinobacteria	ETAA1
213392	ENSG00000143971	rs2861631	0.006844624	0.005082357	0.64571353	0.22145604	0.602148588	-0.445106689	-0.067192121	0.144785627	0.215666823	0.153554671	0.14548732	0.117298739	0.025264404	0.007783299	0.895873284	0.994989321	Bacteria.Actinobacteria.Coriobacteriia.Coriobacteriales	ETAA1
213393	ENSG00000143971	rs2861631	0.010454516	0.007651391	0.534932001	0.169094561	0.577868749	-0.429023771	-0.078348077	0.145268627	0.219245146	0.155926172	0.125605148	0.104483736	0.036038308	0.011030726	0.938780765	0.989731238	Bacteria.Actinobacteria.Coriobacteriia.Coriobacteriales.Coriobacteriaceae	ETAA1
213394	ENSG00000143971	rs2861631	0.000632245	0.00016393	0.131101665	0.351045397	0.614654545	-0.5181925	0.147891859	-0.068377043	0.171266679	0.129624449	0.096739454	0.072802389	0.002198585	0.000244261	0.928463882	0.921764212	Bacteria.Firmicutes.Clostridia.Clostridiales.Lachnospiraceae.Coprococcus.1	ETAA1
213395	ENSG00000143971	rs2861631	0.002497389	0.000766755	0.394395213	0.337746588	0.776987749	-0.659100586	0.085534963	-0.075576328	0.247130696	0.186799215	0.099775417	0.078265069	0.030858134	0.003827337	0.999469974	0.986131077	Bacteria.Bacteroidetes.Bacteroidia.Bacteroidales.Porphyromonadaceae.Barnesiella	ETAA1
213396	ENSG00000143971	rs2861631	0.008648691	0.05461389	0.836039684	0.496746284	0.668301265	-0.406684569	0.01964685	0.056641419	0.246933745	0.207840601	0.094555501	0.082881787	0.055947003	0.072386578	0.836044432	0.855431799	Bacteria.Firmicutes.Erysipelotrichia.Erysipelotrichales.Erysipelotrichaceae.Faecalitalea	ETAA1
213397	ENSG00000143971	rs2861631	0.025803951	0.042888222	0.996146121	0.629166758	0.622724805	-0.439162924	-0.000508764	0.038573279	0.273044949	0.212704654	0.10493288	0.079505693	0.119129062	0.064847846	0.98906408	0.971423926	Bacteria.Proteobacteria.Deltaproteobacteria.Desulfovibrionales.Desulfovibrionaceae.Desulfovibrio	ETAA1
213398	ENSG00000143971	rs2861631	0.000356366	0.000459678	0.116041895	0.373751931	0.879824409	-0.639390186	-0.117069796	0.047710517	0.233659803	0.173389384	0.073511362	0.053275565	0.004679148	0.001396405	0.932672331	0.965530807	Bacteria.Proteobacteria.Gammaproteobacteria.Enterobacteriales.Enterobacteriaceae	ETAA1
213399	ENSG00000143971	rs2861631	0.63602633	0.138198135	0.068610502	0.125756002	0.146816994	-0.289312995	0.252814762	-0.133469263	0.308786917	0.192783338	0.136565433	0.086070358	0.565317083	0.141338633	0.990858943	0.962978444	Bacteria.Firmicutes.Clostridia.Clostridiales.Lachnospiraceae.Lachnospiraceae.UCG.008	ETAA1
213400	ENSG00000143971	rs2861631	0.014304165	0.007414745	0.770254724	0.743377127	0.584062708	-0.489909292	-0.02711874	0.022440413	0.232125471	0.17731492	0.092477996	0.068257497	0.079196431	0.015544932	0.997152221	0.990360691	Bacteria.Firmicutes.Clostridia.Clostridiales.Family.XI	ETAA1
213401	ENSG00000143971	rs2861631	0.001573856	0.000354808	0.805561554	0.629723412	0.65834965	-0.554502046	-0.022438475	0.033261142	0.199654988	0.147210095	0.090789952	0.068668182	0.004419808	0.00051667	0.996033175	0.963662326	Bacteria.Firmicutes.Clostridia.Clostridiales.Lachnospiraceae.Lachnospiraceae.NK4A136.group	ETAA1
213402	ENSG00000143971	rs2861631	0.004943012	0.000955679	0.259057984	0.295129114	0.545466712	-0.475186143	0.120180443	-0.082906504	0.187540924	0.137392646	0.105567152	0.078560904	0.010653931	0.000918639	0.997048205	0.999513539	Bacteria.Firmicutes.Clostridia.Clostridiales.Lachnospiraceae.Dorea	ETAA1
213403	ENSG00000143971	rs2861631	0.000848286	0.000175941	0.065371098	0.091614414	0.596381846	-0.508097533	-0.13648517	0.097169667	0.170566865	0.127765586	0.07283459	0.056761968	0.003222239	0.000223971	0.53322514	0.834704795	Bacteria.Fusobacteria.Fusobacteriia.Fusobacteriales.Fusobacteriaceae.Fusobacterium	ETAA1
213404	ENSG00000143971	rs2861631	0.000336851	7.35E-05	0.215483107	0.170129989	0.759464643	-0.639275301	0.118345852	-0.100333186	0.200783543	0.151113187	0.094628565	0.072342002	0.002886967	0.000243717	0.899245139	0.84967042	Bacteria.Firmicutes.Clostridia.Clostridiales.Ruminococcaceae.Ruminococcaceae.UCG.005	ETAA1
213405	ENSG00000143971	rs2861631	0.001183693	0.000432576	0.302860042	0.23053209	0.806834648	-0.691881643	0.092293276	-0.088377893	0.238003037	0.186679594	0.088877826	0.07302964	0.007050443	0.001139509	0.820676863	0.726258301	Bacteria.Firmicutes.Clostridia.Clostridiales.Lachnospiraceae.Tyzzerella	ETAA1
213406	ENSG00000143971	rs2861631	0.00303668	0.000874836	0.602071598	0.385093917	0.72515883	-0.642117063	0.05039413	-0.067534363	0.235615989	0.184161751	0.096182019	0.077238799	0.015171125	0.001708551	0.883010263	0.924960833	Bacteria.Firmicutes.Clostridia.Clostridiales.Ruminococcaceae.Ruminococcus.2	ETAA1
213407	ENSG00000143971	rs2861631	0.00084905	0.000237832	0.839097575	0.799281261	0.627233405	-0.524678495	0.018630059	0.018959904	0.179405125	0.13497368	0.09139079	0.074263657	0.00315274	0.000252526	0.998239218	0.995583744	Bacteria.Firmicutes.Clostridia.Clostridiales.Ruminococcaceae.Flavonifractor	ETAA1
213408	ENSG00000143971	rs2861631	0.002506739	0.000277934	0.183787594	0.66295218	0.56166604	-0.539326014	0.106906167	-0.026144091	0.178716529	0.140429109	0.079586922	0.059715359	0.010186233	0.000540134	0.806897158	0.92835038	Bacteria.Firmicutes.Clostridia.Clostridiales.Lachnospiraceae.Roseburia	ETAA1
213409	ENSG00000143971	rs2861631	0.000885436	0.000303377	0.831617301	0.409418124	0.63977698	-0.518539635	-0.014170197	-0.043977636	0.183691947	0.13595098	0.066379817	0.052972272	0.002666471	0.000345169	0.95477287	0.934586728	Bacteria.Firmicutes.Negativicutes.Selenomonadales.Veillonellaceae.Dialister	ETAA1
213410	ENSG00000143971	rs2861631	8.62E-05	1.89E-05	0.027059408	0.033987337	0.722650035	-0.596916993	0.138164656	-0.103214478	0.172688393	0.129462957	0.061106844	0.047668358	0.000633085	5.20E-05	0.998409995	0.996467843	Bacteria.Verrucomicrobia	ETAA1
213411	ENSG00000143971	rs2861631	0.000589847	0.001100443	0.384469024	0.997912998	0.681446299	-0.500293627	-0.110532201	0.000236131	0.188740127	0.146564041	0.126248226	0.089934075	0.003454342	0.001587945	0.648751294	0.960066744	Bacteria.Actinobacteria.Actinobacteria	ETAA1
213412	ENSG00000143971	rs2861631	0.000339632	0.001085144	0.405637522	0.580879015	0.643825939	-0.457429995	0.058755992	0.030505261	0.170323836	0.133830694	0.070201988	0.054980192	0.001882912	0.001249137	0.766695398	0.959331624	Bacteria.Firmicutes.Negativicutes.Selenomonadales.Acidaminococcaceae.Phascolarctobacterium	ETAA1
213413	ENSG00000143971	rs2861631	0.061756347	0.005587038	0.204276028	0.614229159	0.434000225	-0.478824456	0.142717827	-0.039486472	0.228379028	0.16712697	0.111311484	0.077967314	0.122002493	0.010692556	0.998793879	0.998019463	Bacteria.Firmicutes.Clostridia.Clostridiales.Lachnospiraceae.Blautia	ETAA1
213414	ENSG00000143971	rs2861631	0.145899961	0.040750424	0.181483174	0.389555782	0.373753002	-0.405989757	-0.155586131	0.077327699	0.253989271	0.194529116	0.1152103	0.089279395	0.19545016	0.053039973	0.998201428	0.99782309	Bacteria.Firmicutes.Bacilli.Bacillales.Staphylococcaceae.Staphylococcus	ETAA1
213415	ENSG00000143971	rs2861631	0.001711603	0.00049329	0.96777247	0.798621783	0.637557179	-0.548895975	0.003307797	-0.015999456	0.194978792	0.149731546	0.081561666	0.062458121	0.006768306	0.000800525	0.999550314	0.996901429	Bacteria.Proteobacteria.Gammaproteobacteria.Pseudomonadales	ETAA1
213416	ENSG00000143971	rs2861631	0.000960729	0.000393863	0.504696003	0.386045735	0.607214566	-0.499908048	-0.041360627	0.044495118	0.175651912	0.133846564	0.061659715	0.050991534	0.003986718	0.000500641	0.716397109	0.837505662	Bacteria.Proteobacteria.Betaproteobacteria.Burkholderiales.Alcaligenaceae.Sutterella	ETAA1
213417	ENSG00000143971	rs2861631	0.503752439	0.174712148	0.885052155	0.474292214	0.784358994	-1.052811877	-0.028639497	0.094401619	1.166715242	0.767361232	0.197339649	0.131180399	0.987348183	0.593394903	0.996576058	0.828350038	Bacteria.Firmicutes.Clostridia.Clostridiales	ETAA1
213418	ENSG00000143971	rs2861631	0.021181018	0.016886821	0.694578902	0.350941129	0.56311736	-0.422294906	-0.047888297	0.078766199	0.238494862	0.172269121	0.121429685	0.083845657	0.067855076	0.020687126	0.995559908	0.992258538	Bacteria.Firmicutes.Clostridia.Clostridiales.Ruminococcaceae.Ruminiclostridium.9	ETAA1
213419	ENSG00000143971	rs2861631	0.003266676	0.000471991	0.618208392	0.915556712	0.585296261	-0.545608096	-0.041255052	-0.006972056	0.19172894	0.148284579	0.082385449	0.065502668	0.018715813	0.001176053	0.953842534	0.998264076	Bacteria.Firmicutes.Clostridia.Clostridiales.Ruminococcaceae.Ruminococcaceae.UCG.003	ETAA1
213420	ENSG00000143971	rs2861631	0.000333424	0.000177993	0.286591494	0.854074553	0.687017509	-0.543669621	0.103400443	-0.013762313	0.181481632	0.136828383	0.096247376	0.074534349	0.001723346	0.000214996	0.756374244	0.999116829	Bacteria.Firmicutes.Clostridia.Clostridiales.Ruminococcaceaencultured	ETAA1
213421	ENSG00000143971	rs2861631	8.80E-05	0.000275037	0.071923952	0.984715173	0.777554885	-0.539483937	-0.159178168	-0.001282086	0.186065783	0.140355116	0.087032106	0.066669067	0.000904924	0.000509506	0.398208762	0.918580441	Bacteria.Firmicutes.Bacilli.Lactobacillales	ETAA1
213422	ENSG00000143971	rs2861631	0.104277143	0.036377327	0.007905902	0.013442887	0.32752129	-0.318807412	-0.203797754	0.144217483	0.198839079	0.149241547	0.074393216	0.056775914	0.153619517	0.033437895	0.696389402	0.926870238	Bacteria.Firmicutes.Clostridia.Clostridiales.Lachnospiraceae.Lachnospiraceae.UCG.010	ETAA1
213423	ENSG00000143971	rs2861631	0.016313798	0.097385178	0.776881593	0.252862197	0.55291255	-0.319689779	-0.038822625	0.112674789	0.224311608	0.190117609	0.136436266	0.097680111	0.069537913	0.080335599	0.951379992	0.978883571	Bacteria.Firmicutes.Clostridia.Clostridiales.Family.XIII.Family.XIII.AD3011.group	ETAA1
213424	ENSG00000143971	rs2861631	0.000211392	2.40E-05	0.218545487	0.069842119	0.746616257	-0.649842109	0.112610522	-0.123451716	0.190346912	0.142958016	0.090651483	0.066989493	0.001357979	6.57E-05	0.775498412	0.956405468	Bacteria.Firmicutes.Clostridia.Clostridiales.Peptostreptococcaceae.Intestinibacter	ETAA1
213425	ENSG00000143971	rs2861631	0.00280771	0.000515337	0.09637042	0.737775994	0.541017735	-0.471220908	0.177588618	-0.026373019	0.174273953	0.129017905	0.105283629	0.078441136	0.005576629	0.000492103	0.848140622	0.962141134	Bacteria.Firmicutes.Clostridia.Clostridiales.Ruminococcaceae.Ruminiclostridium.5	ETAA1
213426	ENSG00000143971	rs2861631	0.003709532	0.025847151	0.534831866	0.95434328	0.701560515	-0.486990212	0.061371475	0.00490136	0.233160481	0.213594235	0.098364608	0.085283369	0.026297007	0.04357788	0.966546108	0.982268474	Bacteria.Firmicutes.Clostridia.Clostridiales.Ruminococcaceae.Ruminiclostridium.6	ETAA1
213427	ENSG00000143971	rs2861631	0.031450002	0.006329744	0.764062885	0.996118257	0.569559259	-0.519534913	0.03053891	-0.000355443	0.259107409	0.184213143	0.101326097	0.072784104	0.070985646	0.009508822	0.972171005	0.960154343	Bacteria.Proteobacteria.Betaproteobacteria.Burkholderiales	ETAA1
213428	ENSG00000143971	rs2861631	0.000162288	3.46E-05	0.048181721	0.365943234	0.691655671	-0.577399934	-0.133256064	0.049591248	0.172887635	0.129929041	0.066193165	0.054474066	0.000730285	5.92E-05	0.631867064	0.921796798	Bacteria.Proteobacteria.Gammaproteobacteria.Pasteurellales.Pasteurellaceae.Haemophilus	ETAA1
213429	ENSG00000143971	rs2861631	0.013104076	0.001898815	0.449550111	0.703797738	0.535198128	-0.491004886	0.060804981	-0.022314715	0.209887605	0.151750961	0.079933749	0.058438101	0.033980937	0.003332377	0.943988959	0.936092726	Bacteria.Proteobacteria.Betaproteobacteria.Burkholderiales.Alcaligenaceae	ETAA1
213430	ENSG00000143971	rs2861631	0.126233745	0.018439549	0.181369044	0.477955964	0.38091009	-0.436259332	-0.136443469	0.054245981	0.245953249	0.180526891	0.10100854	0.076011372	0.266634566	0.032455883	0.999028109	0.997798285	Bacteria.Actinobacteria.Actinobacteria.Micrococcales.Micrococcaceae	ETAA1
213431	ENSG00000143971	rs2861631	0.001262561	0.000187287	0.359744601	0.910678006	0.589128129	-0.515172327	-0.088899251	0.008251626	0.174857677	0.130149262	0.0963913	0.073273203	0.004158274	0.000232667	0.670741189	0.982907329	Bacteria.Actinobacteria.Actinobacteria.Bifidobacteriales.Bifidobacteriaceae.Bifidobacterium	ETAA1
213432	ENSG00000143971	rs2861631	0.003358318	0.001021187	0.352305501	0.334387761	0.826924701	-0.673136003	0.109406897	-0.080697954	0.27172634	0.195825136	0.116794892	0.082985972	0.03136464	0.003720989	0.998768023	0.966036633	Bacteria.Firmicutes.Clostridia.Clostridiales.Ruminococcaceae.Ruminococcaceae.NK4A214.group	ETAA1
213433	ENSG00000143971	rs2861631	0.001067847	4.83E-05	0.875064308	0.195585436	0.619164488	-0.585730925	-0.012283526	0.082344372	0.18087679	0.134646668	0.077822336	0.062979341	0.004580219	0.000114725	0.997466038	0.994193156	Bacteria.Bacteroidetes.Bacteroidia.Bacteroidales.Rikenellaceae	ETAA1
213434	ENSG00000143971	rs2861631	0.000521457	0.000113873	0.693045842	0.809297173	0.627957673	-0.529483116	0.032285959	0.014997181	0.17210362	0.129009403	0.081435932	0.061894467	0.001955956	0.000146078	0.998880039	0.994081098	Bacteria.Proteobacteria.Deltaproteobacteria.Desulfovibrionales.Desulfovibrionaceae.Bilophila	ETAA1
213435	ENSG00000143971	rs2861631	0.019452156	0.008506104	0.886198873	0.984904754	0.609348612	-0.532413064	0.015979209	0.001569973	0.254393861	0.196278432	0.111221657	0.082664789	0.049373528	0.008601821	0.99786128	0.999552428	Bacteria.Firmicutes.Clostridia.Clostridiales.Lachnospiraceae.Anaerostipes	ETAA1
213436	ENSG00000143971	rs2861631	0.025628827	0.006958695	0.884360556	0.811444638	0.602426888	-0.500611094	-0.015655004	0.016860696	0.263820429	0.179685803	0.107220597	0.070393672	0.085689076	0.012761877	0.999814869	0.943934285	Bacteria.Actinobacteria.Actinobacteria.Corynebacteriales.Corynebacteriaceae	ETAA1
213437	ENSG00000143971	rs2861631	0.000153651	3.52E-05	0.047189414	0.375472681	0.694648737	-0.577126383	-0.133908981	0.048636194	0.172940567	0.130018141	0.066212484	0.054506401	0.000717908	5.80E-05	0.616228036	0.881570124	Bacteria.Proteobacteria.Gammaproteobacteria.Pasteurellales.Pasteurellaceae	ETAA1
213438	ENSG00000143971	rs2861631	0.01282535	0.001130466	0.375774504	0.981879741	0.531748081	-0.532869741	-0.071336646	-0.001336741	0.207862597	0.156503967	0.079997573	0.058632681	0.034063449	0.002218784	0.995652601	0.998796681	Bacteria.Firmicutes.Clostridia.Clostridiales.Clostridiaceae.1	ETAA1
213439	ENSG00000143971	rs2861631	0.564605616	0.310164013	0.58096585	0.884773878	0.329312435	-0.470972234	0.058720953	-0.012394318	0.568827373	0.460499535	0.10585821	0.08519497	0.902918225	0.556469258	0.998947111	0.995399427	Bacteria.Bacteroidetes	ETAA1
213440	ENSG00000143971	rs2861631	0.059027044	0.030637724	0.524889972	0.597411275	0.91652565	-0.691278876	-0.10001231	0.057984464	0.477058935	0.312911591	0.156459062	0.10926133	0.318037307	0.0974724	0.996108676	0.998901623	Bacteria.Firmicutes.Clostridia.Clostridiales.Lachnospiraceae..Ruminococcus..gnavus.group	ETAA1
213441	ENSG00000143971	rs2861631	0.004469723	0.000933782	0.840494109	0.937717242	0.608500969	-0.535577445	-0.019189474	-0.005443622	0.20669473	0.154524014	0.094970852	0.069400619	0.014569788	0.001529617	0.998970432	0.998994847	Bacteria.Firmicutes.Erysipelotrichia.Erysipelotrichales.Erysipelotrichaceae.Erysipelatoclostridium	ETAA1
213442	ENSG00000143971	rs2861631	0.56461887	0.310155794	0.580951637	0.884787769	0.329301617	-0.470980336	0.058723359	-0.01239283	0.568828098	0.460499573	0.10585856	0.085195086	0.90140863	0.555928132	0.998912436	0.995383189	Bacteria.Bacteroidetes.Bacteroidia.Bacteroidales	ETAA1
213443	ENSG00000143971	rs2861631	0.000315219	9.21E-05	0.302541479	0.486136161	0.668666132	-0.542855237	-0.09743267	0.050457516	0.175844479	0.130318816	0.093764727	0.072040477	0.00176944	0.000144686	0.82439552	0.975707333	Bacteria.Firmicutes.Clostridia.Clostridiales.Lachnospiraceae..Eubacterium..hallii.group	ETAA1
213444	ENSG00000143971	rs2861631	0.883408363	0.355592003	0.649726682	0.907567605	0.15102101	-0.573593051	0.090980455	0.014080742	1.025829055	0.616549625	0.199420592	0.120808975	0.9056128	0.58246383	0.876277026	0.875822249	Bacteria.Firmicutes.Clostridia.Clostridiales.Lachnospiraceae	ETAA1
213445	ENSG00000143994	rs2304678	0.159902889	0.000298414	0.659540829	0.024701234	0.157594892	-0.822366004	0.02034844	-0.188799077	0.110871471	0.215327331	0.045980354	0.082135745	0.105968342	0.000403124	0.729566159	0.81185831	Bacteria.Firmicutes.Negativicutes.Selenomonadales.Acidaminococcaceae	ABHD1
213446	ENSG00000143994	rs2304678	0.850943833	0.111467633	0.534239499	0.429283934	0.035836913	-0.411754037	-0.043466838	0.084821931	0.189962253	0.255236804	0.069566305	0.10665261	0.622500939	0.111987833	0.788654336	0.848769668	Bacteria.Firmicutes.Erysipelotrichia.Erysipelotrichales.Erysipelotrichaceae.Faecalitalea	ABHD1
213447	ENSG00000143994	rs2304678	0.189442419	0.002473296	0.486570017	0.134183921	0.158477768	-0.607782246	-0.045714568	0.138642724	0.119524368	0.193112138	0.065333988	0.091426564	0.133460659	0.002108117	0.669886362	0.955303348	Bacteria.Firmicutes.Bacilli.Lactobacillales.Streptococcaceae	ABHD1
213448	ENSG00000143994	rs2304678	0.144620334	0.000854841	0.441934443	0.06402336	0.18708971	-0.767942639	0.061720329	-0.254313253	0.126729259	0.219786999	0.079784129	0.135013196	0.137945956	0.001329928	0.788652	0.658420497	Bacteria.Firmicutes.Clostridia.Clostridiales.Ruminococcaceae.Butyricicoccus	ABHD1
213449	ENSG00000143994	rs2304678	0.150143447	0.00427055	0.35394619	0.586926404	0.183509299	-0.613736026	0.043505188	-0.045481403	0.126039791	0.20734859	0.04660259	0.08330364	0.10149148	0.003640876	0.99894297	0.998882343	Bacteria.Verrucomicrobia.Verrucomicrobiae.Verrucomicrobiales.Verrucomicrobiaceae.Akkermansia	ABHD1
213450	ENSG00000143994	rs2304678	0.143232646	0.016190626	0.389671785	0.309401031	0.20998919	-0.789582224	-0.047903864	0.095338662	0.14174111	0.319940691	0.05532145	0.093070634	0.182017512	0.021348495	0.869944413	0.830156312	Bacteria.Firmicutes.Negativicutes.Selenomonadales.Veillonellaceae	ABHD1
213451	ENSG00000143994	rs2304678	0.160251392	0.002156829	0.323438188	0.102449373	0.166475918	-0.612317122	-0.064417741	0.150736365	0.11721867	0.191755469	0.064750599	0.091019003	0.122727176	0.001998975	0.604604499	0.921307549	Bacteria.Firmicutes.Bacilli.Lactobacillales.Streptococcaceae.Streptococcus	ABHD1
213452	ENSG00000143994	rs2304678	0.26830383	0.001028974	0.032002292	0.018626964	0.12052631	-0.665467506	0.096933976	-0.194315133	0.1079609	0.193731205	0.044245819	0.080542776	0.129300014	0.000908448	0.934169653	0.990835033	Bacteria.Bacteroidetes.Bacteroidia.Bacteroidales.Porphyromonadaceae.Parabacteroides	ABHD1
213453	ENSG00000143994	rs2304678	0.551623047	0.03085244	0.355369473	0.179250279	0.075297383	-0.450388741	0.059828913	-0.11131994	0.125831765	0.204142763	0.064279585	0.082004432	0.282045039	0.019634376	0.997851323	0.935348541	Bacteria.Firmicutes.Clostridia.Clostridiales.Lachnospiraceae.Fusicatenibacter	ABHD1
213454	ENSG00000143994	rs2304678	0.033803132	0.000473582	0.079272641	0.045935221	0.31640817	-0.857101758	0.115519754	-0.213260261	0.145973246	0.233007482	0.064808981	0.104828291	0.068432725	0.001160853	0.734081587	0.947317731	Bacteria.Firmicutes.Clostridia.Clostridiales.Ruminococcaceae..Eubacterium..coprostanoligenes.group	ABHD1
213455	ENSG00000143994	rs2304678	0.340062858	0.027199987	0.724682204	0.859067549	0.184170462	-0.594173394	0.023914905	-0.017582532	0.191645841	0.263038239	0.067611246	0.098636124	0.353820103	0.045121795	0.999586829	0.996426659	Bacteria.Firmicutes.Negativicutes.Selenomonadales.Veillonellaceae.Megasphaera	ABHD1
213456	ENSG00000143994	rs2304678	0.649058514	0.344744054	0.026187086	0.033251498	-0.061688819	-0.223868842	-0.117317158	0.19844468	0.134939736	0.235241544	0.05157732	0.091256788	0.347944953	0.129527222	0.99830237	0.956012916	Bacteria.Firmicutes.Clostridia.Clostridiales.Clostridiaceae.1.Clostridium.sensu.stricto.1	ABHD1
213457	ENSG00000143994	rs2304678	0.605092223	0.105101629	0.920041996	0.738358502	0.160736579	-0.680224919	-0.011317189	0.041782385	0.309356653	0.413968368	0.112311995	0.124560617	0.797196582	0.247044922	0.99967607	0.999141757	Bacteria.Firmicutes.Negativicutes.Selenomonadales	ABHD1
213458	ENSG00000143994	rs2304678	0.428866203	0.026560091	0.874812385	0.354521049	0.165143282	-0.842919759	0.014912376	-0.165532677	0.207457573	0.371535809	0.09428569	0.177531286	0.497086015	0.058067567	0.966419578	0.970011889	Bacteria.Firmicutes.Clostridia.Clostridiales.Ruminococcaceae.Anaerotruncus	ABHD1
213459	ENSG00000143994	rs2304678	0.35962908	0.020175397	0.472290874	0.474045086	0.106437274	-0.494975895	0.039400291	-0.064501625	0.115379428	0.207913129	0.054502544	0.089581104	0.17546683	0.0092187	0.90090992	0.939697157	Bacteria.Proteobacteria.Deltaproteobacteria	ABHD1
213460	ENSG00000143994	rs2304678	0.237330727	0.001445386	0.766775232	0.119398034	0.135008665	-0.677467506	0.014817127	-0.155259486	0.113213761	0.203733309	0.049751774	0.098403895	0.160603072	0.001340823	0.83274464	0.837243432	Bacteria.Firmicutes.Clostridia.Clostridiales.Lachnospiraceae.Lachnospira	ABHD1
213461	ENSG00000143994	rs2304678	0.143655917	0.000368343	0.249095026	0.01659885	0.160587843	-0.811123645	-0.064018246	0.180906766	0.108512135	0.215991285	0.055054922	0.073595251	0.095159721	0.000479242	0.534993426	0.646826332	Bacteria.Firmicutes.Negativicutes.Selenomonadales.Veillonellaceae.Veillonella	ABHD1
213462	ENSG00000143994	rs2304678	0.362887699	0.202715278	0.656446594	0.090258876	0.120768519	-0.30377944	-0.038388303	0.295115181	0.131811834	0.236103278	0.085908788	0.171655029	0.283461976	0.10337748	0.943330549	0.989731238	Bacteria.Actinobacteria.Coriobacteriia.Coriobacteriales.Coriobacteriaceae	ABHD1
213463	ENSG00000143994	rs2304678	0.236127815	0.003034755	0.490174117	0.245860294	0.133289583	-0.621951844	0.034976292	-0.113387114	0.111482707	0.202068136	0.050404682	0.096839871	0.1215158	0.001958494	0.996546716	0.994860843	Bacteria.Firmicutes.Clostridia.Clostridiales.Ruminococcaceae.Ruminococcaceae.UCG.002	ABHD1
213464	ENSG00000143994	rs2304678	0.258667219	0.111604244	0.803770107	0.863562361	0.143794369	-0.495818167	-0.012513032	-0.019168894	0.12620515	0.307465817	0.05015796	0.111115805	0.190850746	0.056611439	0.999507593	0.935584968	Bacteria.Firmicutes.Clostridia.Clostridiales.Lachnospiraceae.Lachnoclostridium	ABHD1
213465	ENSG00000143994	rs2304678	0.202792749	0.000869962	0.527402079	0.07204256	0.175838854	-0.77332926	-0.04583888	0.180440175	0.136689111	0.221681283	0.07214835	0.098699464	0.207825954	0.002132714	0.745067065	0.982679299	Bacteria.Firmicutes.Bacilli	ABHD1
213466	ENSG00000143994	rs2304678	0.296102492	0.015003636	0.989644666	0.557203476	0.132944434	-0.508791901	-0.000839022	0.051479895	0.126232355	0.203710136	0.064400879	0.087253657	0.203051007	0.008771951	0.968800739	0.919116147	Bacteria.Firmicutes.Clostridia.Clostridiales.Lachnospiraceae..Eubacterium..eligens.group	ABHD1
213467	ENSG00000143994	rs2304678	0.587401972	0.475935052	0.701595428	0.807882156	0.428490897	-0.825551925	-0.05043835	0.044895546	0.785824276	1.151478919	0.131064143	0.183894976	0.999415694	0.82609797	0.990344402	0.975969954	Bacteria.Firmicutes	ABHD1
213468	ENSG00000143994	rs2304678	0.486079121	0.12807388	0.832748269	0.951502273	0.107225427	-0.540283633	-0.013378826	0.008423262	0.15307049	0.350583277	0.06310303	0.137968582	0.456797148	0.102372009	0.997152221	0.992972706	Bacteria.Firmicutes.Clostridia.Clostridiales.Family.XI	ABHD1
213469	ENSG00000143994	rs2304678	0.056287192	0.000197641	0.185963291	0.010165937	0.309862058	-1.178377701	0.098627462	-0.360966448	0.159478538	0.298900427	0.073793305	0.136407935	0.143072106	0.001127634	0.999274386	0.960024988	Bacteria.Firmicutes.Clostridia.Clostridiales.Ruminococcaceae.Ruminococcaceae.UCG.013	ABHD1
213470	ENSG00000143994	rs2304678	0.57344936	0.428898039	0.119752875	0.073697033	-0.104104194	-0.20811862	-0.118233431	0.205783455	0.183995135	0.261462503	0.075009953	0.113230208	0.497768043	0.2270623	0.99946547	0.972078348	Bacteria.Firmicutes.Erysipelotrichia.Erysipelotrichales.Erysipelotrichaceae..Clostridium..innocuum.group	ABHD1
213471	ENSG00000143994	rs2304678	0.000169574	6.48E-05	0.000221957	0.007924139	0.731194192	-1.322367208	0.307621455	-0.409290175	0.183363777	0.309950215	0.078718249	0.149451161	0.006481755	0.000992701	0.41916492	0.998920199	Bacteria.Firmicutes.Clostridia.Clostridiales.Lachnospiraceae..Eubacterium..ventriosum.group	ABHD1
213472	ENSG00000143994	rs2304678	0.035081542	0.00093698	0.072714574	0.057337741	0.395607441	-0.972893493	-0.097412441	0.174339288	0.183855114	0.280785971	0.05341264	0.090120249	0.120912101	0.005136021	0.713149778	0.995251343	Bacteria.Proteobacteria.Gammaproteobacteria	ABHD1
213473	ENSG00000143994	rs2304678	0.790342294	0.740091118	0.488963202	0.572296295	-0.087740825	-0.211046166	0.047056899	-0.071394914	0.328682549	0.633522449	0.067624638	0.125804826	0.912013108	0.730628055	0.956359196	0.939156644	Bacteria.Firmicutes.Clostridia.Clostridiales.Ruminococcaceae	ABHD1
213474	ENSG00000143994	rs2304678	0.249774626	0.868128152	0.621113918	0.328755295	0.18598289	-0.081211804	0.029135559	0.165924156	0.160175146	0.487219558	0.058668849	0.168638345	0.33535313	0.381389706	0.996423631	0.945973526	Bacteria.Bacteroidetes.Bacteroidia.Bacteroidales.Prevotellaceae.Prevotella.7	ABHD1
213475	ENSG00000143994	rs2304678	0.204044401	0.002646738	0.382836842	0.654548742	0.144248264	-0.603788903	-0.052414623	-0.040904462	0.11244684	0.193248145	0.059660909	0.091001326	0.11001263	0.002127083	0.962183368	0.940744135	Bacteria.Firmicutes.Clostridia.Clostridiales.Lachnospiraceae.Coprococcus.1	ABHD1
213476	ENSG00000143994	rs2304678	0.062476284	0.017278415	0.10793297	0.103462727	0.739361963	-1.5732438	-0.15061188	0.254287706	0.390168487	0.644155824	0.092418031	0.154008211	0.46283892	0.255032106	0.805225067	0.99665811	Bacteria.Proteobacteria	ABHD1
213477	ENSG00000143994	rs2304678	0.610844321	0.013387961	0.104461962	0.354459871	0.060276701	-0.488760942	-0.094417663	0.093354709	0.11788811	0.192297443	0.057352418	0.100108699	0.267634563	0.006059497	0.52209795	0.869357444	Bacteria.Firmicutes.Clostridia.Clostridiales.Peptostreptococcaceae	ABHD1
213478	ENSG00000143994	rs2304678	0.642162631	0.018227906	0.227868549	0.252197833	0.058436829	-0.477480722	-0.07066966	0.109947867	0.12517936	0.197210618	0.05805996	0.095181362	0.288149983	0.011038769	0.77613409	0.968614954	Bacteria.Firmicutes.Clostridia.Clostridiales.Peptostreptococcaceae.Intestinibacter	ABHD1
213479	ENSG00000143994	rs2304678	0.024625097	0.000315264	0.041939597	0.020851445	0.308709513	-0.953958185	0.13178966	-0.258778349	0.134228048	0.250872864	0.06352936	0.109306963	0.061157011	0.000796439	0.647319912	0.894953492	Bacteria.Bacteroidetes.Bacteroidia.Bacteroidales.Porphyromonadaceae.Odoribacter	ABHD1
213480	ENSG00000143994	rs2304678	0.756688311	0.030736248	0.428761207	0.385011989	0.048036945	-0.466021415	0.055727808	-0.083763501	0.154398984	0.211076483	0.069990822	0.095783396	0.454213566	0.032952043	0.998793879	0.998019463	Bacteria.Firmicutes.Clostridia.Clostridiales.Lachnospiraceae.Blautia	ABHD1
213481	ENSG00000143994	rs2304678	0.410209142	0.076421144	0.938293222	0.162811885	0.158455478	-0.40059542	0.005427951	0.104065575	0.191188364	0.222545456	0.069848102	0.073730071	0.492488079	0.111948032	0.999437234	0.98110946	Bacteria.Proteobacteria.Betaproteobacteria.Neisseriales.Neisseriaceae	ABHD1
213482	ENSG00000143994	rs2304678	0.854426115	0.004759511	0.033228532	0.013681191	0.022473417	-0.553153873	0.108419158	-0.19411497	0.122009556	0.189314878	0.049850915	0.076623812	0.333047303	0.005167733	0.724214891	0.994448463	Bacteria.Bacteroidetes.Bacteroidia.Bacteroidales.Porphyromonadaceae	ABHD1
213483	ENSG00000143994	rs2304678	0.249422447	0.001908082	0.046612744	0.091388492	0.127523276	-0.623201478	-0.109912167	0.139502529	0.109745137	0.192703988	0.054200542	0.081432835	0.138056432	0.00162136	0.999334555	0.964883497	Bacteria.Firmicutes.Erysipelotrichia.Erysipelotrichales.Erysipelotrichaceae.Erysipelotrichaceae.UCG.003	ABHD1
213484	ENSG00000143994	rs2304678	0.921762548	0.502935779	0.491291224	0.509356124	0.019137788	-0.297214225	-0.048214918	0.101262359	0.194114683	0.441251117	0.069662878	0.152631035	0.719899899	0.356270992	0.998986731	0.998377846	Bacteria.Firmicutes.Clostridia.Clostridiales.Family.XI.Anaerococcus	ABHD1
213485	ENSG00000143994	rs2304678	0.41934687	0.003058525	0.009329427	0.017324482	0.087556997	-0.556427575	-0.117908586	0.125793011	0.107744059	0.18093634	0.044023666	0.051527404	0.198408509	0.002008113	0.358164898	0.761219223	Bacteria.Fusobacteria.Fusobacteriia.Fusobacteriales	ABHD1
213486	ENSG00000143994	rs2304678	0.28369974	0.161465233	0.888231255	0.144707033	0.141396815	-0.333310965	-0.013779724	0.268136788	0.130820619	0.235382016	0.097668539	0.181668095	0.237352702	0.08655288	0.940904933	0.994989321	Bacteria.Actinobacteria.Coriobacteriia.Coriobacteriales	ABHD1
213487	ENSG00000143994	rs2304678	0.935225568	0.060903622	0.140811909	0.163795398	-0.012034312	-0.402343223	0.087307954	-0.124790732	0.147510828	0.211006706	0.058569564	0.088623668	0.453149872	0.040283453	0.920412103	0.969189617	Bacteria.Firmicutes.Clostridia.Clostridiales.Ruminococcaceae.Subdoligranulum	ABHD1
213488	ENSG00000143994	rs2304678	0.063778055	0.002786279	0.156998568	0.12480857	0.276028288	-0.862881674	-0.098095134	0.175026343	0.146402731	0.277720807	0.068524949	0.112581444	0.10498112	0.004312959	0.993501001	0.837576647	Bacteria.Firmicutes.Erysipelotrichia.Erysipelotrichales	ABHD1
213489	ENSG00000143994	rs2304678	0.194230215	0.071284652	0.463624086	0.854394229	0.220538831	-0.592524979	0.048664405	-0.022074047	0.168156627	0.323220863	0.066014058	0.119814805	0.325560998	0.075432734	0.999028109	0.997798285	Bacteria.Actinobacteria.Actinobacteria.Micrococcales.Micrococcaceae	ABHD1
213490	ENSG00000143994	rs2304678	0.256411217	0.00451217	0.384412002	0.387409464	0.127922928	-0.574305177	-0.037894391	0.070960604	0.111738947	0.195299188	0.043277185	0.081556283	0.118824567	0.002901527	0.937508231	0.932629835	Bacteria.Firmicutes.Negativicutes.Selenomonadales.Veillonellaceae.Dialister	ABHD1
213491	ENSG00000143994	rs2304678	0.787092812	0.288284508	0.036612053	0.042348628	-0.035612386	-0.250231265	-0.106280731	0.187341037	0.131319903	0.233747333	0.049817094	0.090493463	0.374577549	0.121495706	0.995652601	0.976854668	Bacteria.Firmicutes.Clostridia.Clostridiales.Clostridiaceae.1	ABHD1
213492	ENSG00000143994	rs2304678	0.435058518	0.004006742	0.954454385	0.147044944	0.134949011	-0.830353214	-0.003802548	-0.159657413	0.171832913	0.278439581	0.066325685	0.108810657	0.379914745	0.010109979	0.893974817	0.811651887	Bacteria.Firmicutes.Clostridia.Clostridiales.Ruminococcaceae.Ruminococcaceae.UCG.014	ABHD1
213493	ENSG00000143994	rs2304678	0.042622442	0.001988117	0.089808732	0.093527081	0.293235041	-0.881408025	-0.113711294	0.188461412	0.141838315	0.273699579	0.066046077	0.110751932	0.076355876	0.002760386	0.999513786	0.828859641	Bacteria.Firmicutes.Erysipelotrichia.Erysipelotrichales.Erysipelotrichaceae	ABHD1
213494	ENSG00000143994	rs2304678	0.219433388	0.003170461	0.665941944	0.257009636	0.149286557	-0.696282724	-0.028919948	0.145466799	0.12041019	0.227322388	0.066686449	0.127224814	0.174368161	0.003635911	0.722137213	0.882779308	Bacteria.Actinobacteria.Actinobacteria	ABHD1
213495	ENSG00000143994	rs2304678	0.057218979	0.002480871	0.105501534	0.400429659	0.271761436	-0.654099902	-0.09644791	0.064056074	0.140411276	0.207896812	0.058764684	0.075687324	0.092954972	0.003632545	0.99786128	0.999462671	Bacteria.Firmicutes.Clostridia.Clostridiales.Lachnospiraceae.Anaerostipes	ABHD1
213496	ENSG00000143994	rs2304678	0.33754644	0.106364706	0.858159503	0.904887545	0.146232524	-0.517573747	0.01090637	0.014362362	0.151371801	0.316148472	0.060787629	0.11973674	0.303958283	0.061926946	0.998368957	0.997803387	Bacteria.Actinobacteria.Actinobacteria.Micrococcales	ABHD1
213497	ENSG00000143994	rs2304678	0.340118313	0.018142866	0.492537321	0.487647559	0.110106876	-0.500080761	0.037014547	-0.061996363	0.114589304	0.206386867	0.053634807	0.088823777	0.150089662	0.008212302	0.972085394	0.951907765	Bacteria.Proteobacteria.Deltaproteobacteria.Desulfovibrionales.Desulfovibrionaceae	ABHD1
213498	ENSG00000143994	rs2304678	0.151256653	0.004287767	0.356007976	0.589130978	0.182361439	-0.612660097	0.043223797	-0.045166932	0.125598786	0.207083525	0.046501298	0.083218854	0.100398437	0.003694829	0.998409995	0.996467843	Bacteria.Verrucomicrobia	ABHD1
213499	ENSG00000143994	rs2304678	0.076982618	0.001796437	0.176896056	0.109030831	0.245059019	-0.841002711	0.061683522	-0.149236356	0.136405067	0.258457623	0.045190216	0.09186472	0.109584597	0.003348483	0.998735039	0.999709092	Bacteria.Bacteroidetes.Bacteroidia.Bacteroidales.Prevotellaceae.Prevotella.9	ABHD1
213500	ENSG00000143994	rs2304678	0.361042551	0.280949956	0.523257829	0.669823774	0.399430289	-0.887480998	-0.054044136	0.064594486	0.434271979	0.816380047	0.084213619	0.1508143	0.843112168	0.539442954	0.876277026	0.84668243	Bacteria.Firmicutes.Clostridia.Clostridiales.Lachnospiraceae	ABHD1
213501	ENSG00000143994	rs2304678	0.075574714	0.000966831	0.140373054	0.078847218	0.244319194	-0.763656602	-0.071291695	0.142755389	0.135327691	0.221035729	0.047771519	0.079972472	0.114922363	0.002008965	0.998302481	0.99762474	Bacteria.Proteobacteria.Gammaproteobacteria.Enterobacteriales.Enterobacteriaceae.Escherichia.Shigella	ABHD1
213502	ENSG00000143994	rs2304678	0.049276228	0.005670425	0.075632036	0.118787089	0.257350701	-0.915020594	0.106467031	-0.209594811	0.128476267	0.319965683	0.058983619	0.132618	0.094730911	0.007072591	0.833321003	0.906546295	Bacteria.Firmicutes.Clostridia.Clostridiales.Ruminococcaceae.Ruminococcaceae.UCG.003	ABHD1
213503	ENSG00000143994	rs2304678	0.316529805	0.323350261	0.893861394	0.193185516	0.126672141	-0.277330982	-0.005973769	0.152314402	0.125508342	0.278712974	0.044601934	0.115861354	0.232581494	0.148122656	0.93214298	0.714605627	Bacteria.Firmicutes.Clostridia.Clostridiales.Lachnospiraceae.Tyzzerella	ABHD1
213504	ENSG00000143994	rs2304678	0.510320249	0.13124458	0.773246755	0.574223989	0.226750419	-0.845403258	-0.018504105	0.05463431	0.342559142	0.553206295	0.0639582	0.096757323	0.836057175	0.383579897	0.99911693	0.98634337	Bacteria.Bacteroidetes.Bacteroidia.Bacteroidales.Bacteroidaceae.Bacteroides	ABHD1
213505	ENSG00000143994	rs2304678	0.295409982	0.005251985	0.979726776	0.169279675	0.125998779	-0.557597672	0.001486826	-0.123381893	0.119464513	0.193137962	0.058288747	0.08878091	0.170870694	0.003204629	0.923811425	0.968741411	Bacteria.Firmicutes.Clostridia.Clostridiales.Lachnospiraceae..Eubacterium..hallii.group	ABHD1
213506	ENSG00000143994	rs2304678	0.151045703	0.002566904	0.108026646	0.321503927	0.16329518	-0.597530619	-0.127698294	0.143172033	0.112408238	0.190613606	0.078379107	0.143333426	0.075089213	0.001704739	0.856563419	0.956901174	Bacteria.Firmicutes.Clostridia.Clostridiales.Ruminococcaceae.Ruminiclostridium.5	ABHD1
213507	ENSG00000143994	rs2304678	0.790035749	0.199037556	0.580438211	0.692298954	0.048710361	-0.442957835	0.040958419	-0.05027702	0.182199094	0.341440636	0.073733966	0.126490649	0.616137265	0.177398733	0.997570438	0.984587444	Bacteria.Firmicutes.Clostridia.Clostridiales.Lachnospiraceae.Lachnospiraceae.UCG.008	ABHD1
213508	ENSG00000143994	rs2304678	0.144346716	0.002687242	0.34249989	0.211437147	0.228189867	-0.73331398	0.062141691	-0.137095357	0.154462312	0.235090626	0.064993495	0.108644666	0.216969923	0.007408559	0.850968726	0.868373372	Bacteria.Firmicutes.Clostridia.Clostridiales.Lachnospiraceae..Eubacterium..xylanophilum.group	ABHD1
213509	ENSG00000143994	rs2304678	0.340103098	0.014587128	0.713356288	0.183118933	0.115150245	-0.491081337	0.02116847	-0.121388544	0.119834186	0.195762176	0.057377067	0.090228743	0.178468591	0.00877217	0.903417728	0.815505046	Bacteria.Firmicutes.Clostridia.Clostridiales.Lachnospiraceaencultured	ABHD1
213510	ENSG00000143994	rs2304678	0.070149088	0.002968144	0.144925023	0.151348442	0.245508696	-0.794188667	0.096191528	-0.158745483	0.133371973	0.257393624	0.065207645	0.109358571	0.100536856	0.003966084	0.885125128	0.832850534	Bacteria.Firmicutes.Clostridia.Clostridiales.Ruminococcaceae.Ruminococcaceae.UCG.005	ABHD1
213511	ENSG00000143994	rs2304678	4.90E-05	0.000245477	3.50E-05	0.007152443	0.70991957	-1.343769967	0.278966688	-0.353042551	0.163365077	0.346528465	0.062830017	0.127174145	0.003780443	0.003002427	0.132373279	0.828086726	Bacteria.Bacteroidetes.Bacteroidia.Bacteroidales.Porphyromonadaceae.Butyricimonas	ABHD1
213512	ENSG00000143994	rs2304678	0.013256967	0.086163454	0.024873267	0.600353614	0.456664379	-0.732690209	0.141290172	-0.078963607	0.179402605	0.420598012	0.061543554	0.149998062	0.07153201	0.12779464	0.250542178	0.853264994	Bacteria.Firmicutes.Erysipelotrichia.Erysipelotrichales.Erysipelotrichaceae.Holdemanella	ABHD1
213513	ENSG00000143994	rs2304678	0.858245177	0.242176946	0.17843456	0.112834703	0.023766695	-0.292619282	-0.065207466	0.153848286	0.132546737	0.247951088	0.047944094	0.095738026	0.409609247	0.103753713	0.925613467	0.997412515	Bacteria.Proteobacteria.Gammaproteobacteria.Enterobacteriales.Enterobacteriaceae.Citrobacter	ABHD1
213514	ENSG00000143994	rs2304678	0.050294058	0.029797954	0.108669449	0.283126574	0.457039052	-0.937504757	-0.127732511	0.138335364	0.229214893	0.422137265	0.078545839	0.12783454	0.291455992	0.096439032	0.996108676	0.956557022	Bacteria.Firmicutes.Clostridia.Clostridiales.Lachnospiraceae..Ruminococcus..gnavus.group	ABHD1
213515	ENSG00000143994	rs2304678	0.631367512	0.018695603	0.017298891	0.76530367	-0.065682649	-0.582468756	-0.144450281	-0.030213627	0.136257851	0.241577227	0.059155672	0.100793344	0.363232678	0.015393958	0.67383014	0.935365119	Bacteria.Firmicutes.Clostridia.Clostridiales.Ruminococcaceae.Ruminococcus.2	ABHD1
213516	ENSG00000143994	rs2304678	0.178180739	0.002084989	0.457553979	0.13722923	0.173645922	-0.631684237	-0.051916464	0.135350572	0.127598307	0.197122978	0.06947473	0.089965181	0.159105119	0.002405489	0.59188653	0.910444892	Bacteria.Firmicutes.Bacilli.Lactobacillales	ABHD1
213517	ENSG00000143994	rs2304678	0.238464067	0.041997463	0.472955255	0.395812929	0.293780792	-0.872121985	-0.048501174	0.088590793	0.24695681	0.420529817	0.067192967	0.103652164	0.513082257	0.127802074	0.827782116	0.890273479	Bacteria.Firmicutes.Clostridia.Clostridiales.Lachnospiraceae..Eubacterium..rectale.group	ABHD1
213518	ENSG00000143994	rs2304678	0.019853511	0.003354748	0.040113926	0.121562869	0.414989971	-0.947002287	0.130519624	-0.174516503	0.173844754	0.311146285	0.062333334	0.111268192	0.10527484	0.013313691	0.984987993	0.971423926	Bacteria.Proteobacteria.Deltaproteobacteria.Desulfovibrionales.Desulfovibrionaceae.Desulfovibrio	ABHD1
213519	ENSG00000143994	rs2304678	0.930063649	0.302318354	0.516072947	0.741618514	-0.022886927	-0.424626052	0.037638763	-0.028773336	0.259782313	0.408450534	0.057646423	0.086902465	0.815894891	0.351749522	0.999785669	0.999420701	Bacteria.Firmicutes.Clostridia.Clostridiales.Ruminococcaceae.Faecalibacterium	ABHD1
213520	ENSG00000143994	rs2304678	0.41807663	0.02668026	0.82325361	0.298932977	0.111670145	-0.475208385	-0.016918115	0.115384858	0.137040193	0.209631296	0.075442259	0.110208464	0.224479777	0.017014779	0.998173674	0.991886968	Bacteria.Firmicutes.Bacilli.Bacillales	ABHD1
213521	ENSG00000143994	rs2304678	0.781020167	0.280330261	0.129498888	0.057000656	-0.044267591	-0.258975631	-0.106202599	0.204494208	0.158593011	0.237918237	0.069175395	0.105560875	0.437917439	0.159808913	0.988161388	0.950695192	Bacteria.Firmicutes.Bacilli.Lactobacillales.Carnobacteriaceae	ABHD1
213522	ENSG00000143994	rs2304678	0.221057602	0.02031757	0.522510151	0.561106361	0.208323491	-0.676998022	0.05614353	-0.095942032	0.168627039	0.284707847	0.087327261	0.164240267	0.27530917	0.029981065	0.914131967	0.993576523	Bacteria.Firmicutes.Clostridia.Clostridiales.Family.XIII.Family.XIII.AD3011.group	ABHD1
213523	ENSG00000143994	rs2304678	0.847497992	0.009328381	0.021885792	0.010542001	0.022874499	-0.491609848	0.118994562	-0.212525217	0.118478484	0.183550085	0.050681022	0.080728682	0.351879224	0.00674012	0.997528932	0.957821383	Bacteria.Bacteroidetes.Bacteroidia.Bacteroidales.Rikenellaceae.Alistipes	ABHD1
213524	ENSG00000143994	rs2304678	0.067428116	0.001343616	0.082390646	0.067867032	0.220722098	-0.821856738	0.099636093	-0.194372187	0.118705856	0.245402139	0.056488895	0.104706225	0.077362632	0.001167446	0.999417824	0.941474691	Bacteria.Firmicutes.Clostridia.Clostridiales.Christensenellaceae.Christensenellaceae.R.7.group	ABHD1
213525	ENSG00000143994	rs2304678	0.420468143	0.003085207	0.009559523	0.017652997	0.087396632	-0.556076533	-0.117515681	0.125400818	0.107807738	0.180996863	0.04402615	0.051523352	0.198520212	0.002082431	0.357465889	0.767368874	Bacteria.Fusobacteria.Fusobacteriia.Fusobacteriales.Fusobacteriaceae.Fusobacterium	ABHD1
213526	ENSG00000143994	rs2304678	0.205420742	0.013403687	0.486956365	0.756803763	0.145489323	-0.516478335	0.028641035	0.024921185	0.113763826	0.203238644	0.040969417	0.080140261	0.136484584	0.00721321	0.713822473	0.878197235	Bacteria.Proteobacteria.Betaproteobacteria.Burkholderiales.Alcaligenaceae.Sutterella	ABHD1
213527	ENSG00000143994	rs2304678	0.287175622	0.008278515	0.600889119	0.54988096	0.121402403	-0.523811742	-0.022991649	-0.045753263	0.113142227	0.192398235	0.043738983	0.076125194	0.144612856	0.005566878	0.978145357	0.991974206	Bacteria.Proteobacteria.Betaproteobacteria.Burkholderiales.Alcaligenaceae.Parasutterella	ABHD1
213528	ENSG00000143994	rs2304678	0.396113724	0.064990137	0.83382231	0.860403739	0.159181905	-0.52437795	0.016761181	0.020509462	0.186363792	0.27942475	0.079575138	0.116169043	0.305510246	0.072379437	0.998201428	0.99782309	Bacteria.Firmicutes.Bacilli.Bacillales.Staphylococcaceae.Staphylococcus	ABHD1
213529	ENSG00000143994	rs2304678	0.848574534	0.009345744	0.021810496	0.01052801	0.022713326	-0.491477156	0.118998056	-0.212519464	0.11849065	0.183547964	0.050652438	0.080711182	0.352189349	0.006684416	0.997466038	0.960960829	Bacteria.Bacteroidetes.Bacteroidia.Bacteroidales.Rikenellaceae	ABHD1
213530	ENSG00000143994	rs2304678	0.1358046	0.251183351	0.356330239	0.582846055	0.220371892	-0.361841831	0.072916598	0.079799153	0.145937175	0.312568583	0.078498513	0.144576487	0.188126786	0.117279544	0.999550585	0.968543565	Bacteria.Firmicutes.Clostridia.Clostridiales.Lachnospiraceae.Lachnospiraceae.ND3007.group	ABHD1
213531	ENSG00000143994	rs2304678	0.916374266	0.060113962	0.223984901	0.121091931	0.015213451	-0.402688105	-0.072041024	0.133868942	0.144333502	0.210522743	0.05868794	0.085242244	0.379469153	0.035986204	0.999305535	0.989974535	Bacteria.Proteobacteria.Gammaproteobacteria.Pseudomonadales.Pseudomonadaceae.Pseudomonas	ABHD1
213532	ENSG00000143994	rs2304678	0.269804348	0.006057875	0.884877134	0.814183605	0.126610522	-0.558325137	-0.009620131	0.032173654	0.113770126	0.196865108	0.066185747	0.136344069	0.146899316	0.003107704	0.998239218	0.997038792	Bacteria.Firmicutes.Clostridia.Clostridiales.Ruminococcaceae.Flavonifractor	ABHD1
213533	ENSG00000143994	rs2304678	0.699390565	0.303286928	0.094777705	0.047600567	-0.061151049	-0.245806951	-0.114569564	0.211135767	0.157675263	0.236921275	0.067590298	0.104597722	0.407137683	0.177966973	0.963485106	0.971945944	Bacteria.Firmicutes.Bacilli.Lactobacillales.Carnobacteriaceae.Granulicatella	ABHD1
213534	ENSG00000143994	rs2304678	0.005380742	0.000115926	0.003886829	0.009845369	0.404882602	-0.812595231	0.178199343	-0.212398358	0.14066062	0.198241004	0.059544076	0.079902363	0.028888939	0.000498014	0.788484687	0.752235053	Bacteria.Firmicutes.Clostridia.Clostridiales.Ruminococcaceae.Ruminococcus.1	ABHD1
213535	ENSG00000143994	rs2304678	0.178393789	0.016905331	0.298725645	0.070604299	0.150411692	-0.479328168	-0.047778989	0.215460642	0.110580369	0.19556942	0.045615791	0.117243083	0.097525081	0.007421908	0.783556055	0.778586322	Bacteria.Proteobacteria.Gammaproteobacteria.Pasteurellales.Pasteurellaceae.Haemophilus	ABHD1
213536	ENSG00000143994	rs2304678	0.310907104	0.009259616	0.655441731	0.493492093	0.11730338	-0.524743611	0.023398852	-0.049639677	0.114872653	0.195719971	0.05220059	0.072088429	0.142581188	0.006377041	0.996033175	0.956053475	Bacteria.Firmicutes.Clostridia.Clostridiales.Lachnospiraceae.Lachnospiraceae.NK4A136.group	ABHD1
213537	ENSG00000143994	rs2304678	0.473817183	0.096714575	0.775641444	0.660425129	0.103032692	-0.465202528	0.015535844	-0.048178406	0.143019767	0.276086863	0.054288162	0.109169332	0.332205519	0.06446595	0.972171005	0.928635608	Bacteria.Proteobacteria.Betaproteobacteria.Burkholderiales	ABHD1
213538	ENSG00000143994	rs2304678	0.189485961	0.003488529	0.451415622	0.741754891	0.153348646	-0.584067137	-0.048832277	-0.03290037	0.115667498	0.192752986	0.064460641	0.099421575	0.11083234	0.002494585	0.997048205	0.999513539	Bacteria.Firmicutes.Clostridia.Clostridiales.Lachnospiraceae.Dorea	ABHD1
213539	ENSG00000143994	rs2304678	0.004473129	0.000184327	0.008303269	0.011397466	0.472070174	-1.25877581	0.161245053	-0.347829437	0.160366672	0.317629382	0.059249912	0.133619541	0.041526053	0.001507919	0.999469974	0.83703739	Bacteria.Bacteroidetes.Bacteroidia.Bacteroidales.Porphyromonadaceae.Barnesiella	ABHD1
213540	ENSG00000143994	rs2304678	0.898997849	0.347993919	0.849765066	0.958452377	0.053744998	-0.580950099	0.014344704	0.005499532	0.421804255	0.614618528	0.075433715	0.105165601	0.923649072	0.572605802	0.998947111	0.995399427	Bacteria.Bacteroidetes	ABHD1
213541	ENSG00000143994	rs2304678	0.290584782	0.030893819	0.707698806	0.544347684	0.177643789	-0.708216816	0.028976315	-0.082703571	0.166741743	0.321087788	0.076947378	0.135711807	0.327730087	0.035224491	0.998768023	0.985214694	Bacteria.Firmicutes.Clostridia.Clostridiales.Ruminococcaceae.Ruminococcaceae.NK4A214.group	ABHD1
213542	ENSG00000143994	rs2304678	0.447152963	0.004297946	0.205164165	0.13465396	0.088247635	-0.593894142	-0.077857799	0.186802597	0.115395807	0.200796785	0.06084519	0.123336395	0.209397876	0.002765443	0.565649057	0.938940281	Bacteria.Actinobacteria.Actinobacteria.Bifidobacteriales.Bifidobacteriaceae.Bifidobacterium	ABHD1
213543	ENSG00000143994	rs2304678	0.374065598	0.007726875	0.976304913	0.354348197	0.133894003	-0.728296266	-0.00260579	0.137412295	0.149610439	0.265041107	0.087399878	0.147319331	0.326851663	0.010453878	0.965047569	0.972299477	Bacteria.Actinobacteria	ABHD1
213544	ENSG00000143994	rs2304678	0.173878152	0.011789631	0.313956462	0.080869258	0.152670758	-0.500874903	-0.047099143	0.210033932	0.111058608	0.193365816	0.046417024	0.118473031	0.098736908	0.005443114	0.776708593	0.746308203	Bacteria.Proteobacteria.Gammaproteobacteria.Pasteurellales.Pasteurellaceae	ABHD1
213545	ENSG00000143994	rs2304678	0.424015132	0.031253024	0.582850431	0.147938123	0.099958737	-0.446361427	0.027524673	-0.109600149	0.124254467	0.202816973	0.049868535	0.074862977	0.258050736	0.018368457	0.935773729	0.80018979	Bacteria.Firmicutes.Clostridia.Clostridiales.Lachnospiraceae.Roseburia	ABHD1
213546	ENSG00000143994	rs2304678	0.246023957	0.476529558	0.730405231	0.161361632	0.177820713	-0.209806473	0.027375885	0.20857962	0.151923484	0.293034124	0.079109434	0.147260608	0.292232652	0.224797512	0.998330087	0.999834196	Bacteria.Actinobacteria.Coriobacteriia.Coriobacteriales.Coriobacteriaceae.Collinsella	ABHD1
213547	ENSG00000143994	rs2304678	0.540955017	0.067584166	0.502079463	0.510754413	0.08060295	-0.453610717	-0.0381841	0.065933367	0.131154486	0.244097374	0.056575118	0.099710328	0.260876345	0.03424456	0.998970432	0.998994847	Bacteria.Firmicutes.Erysipelotrichia.Erysipelotrichales.Erysipelotrichaceae.Erysipelatoclostridium	ABHD1
213548	ENSG00000143994	rs2304678	0.393675137	0.066976664	0.801180097	0.641220785	0.111496312	-0.474366316	0.012137605	-0.047431192	0.129860019	0.254685915	0.048005676	0.10131656	0.257177742	0.044523692	0.943988959	0.933192521	Bacteria.Proteobacteria.Betaproteobacteria.Burkholderiales.Alcaligenaceae	ABHD1
213549	ENSG00000143994	rs2304678	0.067146134	0.001133413	0.079227592	0.064019645	0.220515863	-0.817654669	0.100879263	-0.207670128	0.118469694	0.240204445	0.056586667	0.110249094	0.075623866	0.001028848	0.999989953	0.911237612	Bacteria.Firmicutes.Clostridia.Clostridiales.Christensenellaceae	ABHD1
213550	ENSG00000143994	rs2304678	0.147440013	0.080232843	0.363382184	0.86017076	0.206153235	-0.580658377	0.048014433	-0.021673106	0.140638246	0.326826091	0.052459341	0.122553407	0.185247488	0.057467852	0.872775108	0.93340069	Bacteria.Firmicutes.Clostridia.Clostridiales.Lachnospiraceae.Lachnospiraceae.UCG.010	ABHD1
213551	ENSG00000143994	rs2304678	0.163841331	0.000228217	0.570345738	0.012534232	0.153081204	-0.799308768	0.02378177	-0.213194638	0.108726973	0.204972688	0.041693411	0.083053473	0.09631536	0.000355358	0.99994518	0.999865593	Bacteria.Bacteroidetes.Bacteroidia.Bacteroidales.Prevotellaceae	ABHD1
213552	ENSG00000143994	rs2304678	0.44641872	0.004293496	0.206261023	0.135031795	0.088389158	-0.593994086	-0.077662336	0.186607094	0.115393468	0.200805974	0.060841255	0.12332876	0.208678934	0.00276307	0.564801097	0.939271375	Bacteria.Actinobacteria.Actinobacteria.Bifidobacteriales.Bifidobacteriaceae	ABHD1
213553	ENSG00000143994	rs2304678	0.983873644	0.173668088	0.384957254	0.234893149	0.003595512	-0.35075349	-0.051619878	0.102957351	0.177210474	0.255025354	0.05902039	0.085883823	0.50603204	0.11105427	0.999614985	0.99936283	Bacteria.Firmicutes.Clostridia.Clostridiales.Lachnospiraceae.Tyzzerella.4	ABHD1
213554	ENSG00000143994	rs2304678	0.865704541	0.033826825	0.205897646	0.608942991	-0.029224237	-0.652423809	-0.089313117	-0.063385306	0.17213268	0.301033726	0.069911848	0.123308841	0.525271542	0.051009525	0.944143041	0.948324914	Bacteria.Firmicutes.Clostridia.Clostridiales.Ruminococcaceae.Ruminiclostridium.6	ABHD1
213555	ENSG00000143994	rs2304678	0.637299152	0.022078758	0.262430409	0.119413815	0.060254855	-0.462747376	-0.06562085	0.147158913	0.127208804	0.197387625	0.058054863	0.093273786	0.27835739	0.013448611	0.999550314	0.996901429	Bacteria.Proteobacteria.Gammaproteobacteria.Pseudomonadales	ABHD1
213556	ENSG00000143994	rs2304678	0.112811277	0.045322401	0.267778883	0.621262883	0.241181485	-0.652724997	0.066498914	-0.05654496	0.150074519	0.319912196	0.059500187	0.113910525	0.193286076	0.04577298	0.999814869	0.94190016	Bacteria.Actinobacteria.Actinobacteria.Corynebacteriales.Corynebacteriaceae	ABHD1
213557	ENSG00000143994	rs2304678	0.184261352	0.000405533	0.794520436	0.036338502	0.155899337	-0.861610416	0.012074472	-0.189659995	0.116187303	0.231241841	0.046173692	0.088765415	0.134459816	0.000584307	0.851193812	0.737126583	Bacteria.Firmicutes.Negativicutes.Selenomonadales.Acidaminococcaceae.Phascolarctobacterium	ABHD1
213558	ENSG00000143994	rs2304678	0.142782566	0.001632812	0.448276313	0.129663248	0.177316417	-0.683058819	0.054538005	-0.157313064	0.119550358	0.207908945	0.071493294	0.102511063	0.103480788	0.001197275	0.810143429	0.980985352	Bacteria.Firmicutes.Clostridia.Clostridiales.Ruminococcaceaencultured	ABHD1
213559	ENSG00000143994	rs2304678	0.610078211	0.537441381	0.754676253	0.947588604	0.322334894	-0.616456729	-0.033662748	0.010874747	0.629062804	0.994404614	0.107280697	0.164804356	0.987348183	0.742552447	0.996576058	0.890552999	Bacteria.Firmicutes.Clostridia.Clostridiales	ABHD1
213560	ENSG00000143994	rs2304678	0.035010631	0.004618394	0.064616257	0.166314383	0.314751051	-0.83472984	0.135450627	-0.173338099	0.146219004	0.284650997	0.072074112	0.123847854	0.090865987	0.008421584	0.950146129	0.992258538	Bacteria.Firmicutes.Clostridia.Clostridiales.Ruminococcaceae.Ruminiclostridium.9	ABHD1
213561	ENSG00000143994	rs2304678	0.016720236	0.000275553	0.019291533	0.025556482	0.346647376	-0.857957426	-0.110861535	0.178295879	0.141185193	0.223243664	0.046219143	0.078041223	0.056721972	0.000982111	0.932672331	0.965530807	Bacteria.Proteobacteria.Gammaproteobacteria.Enterobacteriales.Enterobacteriaceae	ABHD1
213562	ENSG00000143994	rs2304678	0.433179226	0.028337661	0.887752414	0.85566873	0.114857098	-0.588200077	-0.012659978	-0.029622713	0.145649975	0.262372219	0.089346566	0.162224058	0.317641891	0.026064883	0.898214191	0.994506574	Bacteria.Firmicutes.Clostridia.Clostridiales.Family.XIII	ABHD1
213563	ENSG00000143994	rs2304678	0.289246617	0.011176516	0.872039426	0.570822833	0.121025781	-0.520709296	0.008753598	-0.048236553	0.113280978	0.199464011	0.054136223	0.084671762	0.139319136	0.005277937	0.998880039	0.97644667	Bacteria.Proteobacteria.Deltaproteobacteria.Desulfovibrionales.Desulfovibrionaceae.Bilophila	ABHD1
213564	ENSG00000143994	rs2304678	0.451094195	0.049653349	0.87313259	0.904057587	0.114736334	-0.581546704	0.009204239	0.012120812	0.151348749	0.290819297	0.057418017	0.100170869	0.379960463	0.039231699	0.97279888	0.939307151	Bacteria.Proteobacteria.Betaproteobacteria	ABHD1
213565	ENSG00000143994	rs2304678	0.89900094	0.348019907	0.849765139	0.958493608	0.053743765	-0.580920285	0.014344944	0.005494146	0.421807558	0.614620342	0.075435014	0.105167065	0.922119869	0.572150382	0.998912436	0.995383189	Bacteria.Bacteroidetes.Bacteroidia.Bacteroidales	ABHD1
213566	ENSG00000144026	rs11686534	0.065150895	0.005196401	0.65807937	0.728085373	-0.186729078	0.267134536	0.019468363	0.013648328	0.099563296	0.092407892	0.043790675	0.039089731	0.054354935	0.002941888	0.996546716	0.99835739	Bacteria.Firmicutes.Clostridia.Clostridiales.Ruminococcaceae.Ruminococcaceae.UCG.002	ZNF514
213567	ENSG00000144026	rs11686534	0.059146231	0.005881625	0.557847544	0.436389798	-0.211107959	0.274051518	-0.028680644	0.03684733	0.10993645	0.096271012	0.04869077	0.04705526	0.062118783	0.003254397	0.719851693	0.869357444	Bacteria.Firmicutes.Clostridia.Clostridiales.Peptostreptococcaceae	ZNF514
213568	ENSG00000144026	rs11686534	0.384679471	0.095524845	0.261424986	0.262349227	-0.106529114	0.187511474	0.061776976	-0.054933534	0.121730147	0.110877835	0.054538014	0.048591432	0.272249632	0.047713597	0.805232943	0.924960833	Bacteria.Firmicutes.Clostridia.Clostridiales.Ruminococcaceae.Ruminococcus.2	ZNF514
213569	ENSG00000144026	rs11686534	0.016045759	0.013513893	0.120049155	0.290616741	-0.332167228	0.348017623	-0.08724304	0.05654154	0.134403253	0.137117933	0.055394079	0.053075116	0.076591842	0.029876525	0.607066775	0.836706606	Bacteria.Firmicutes.Erysipelotrichia.Erysipelotrichales.Erysipelotrichaceae.Faecalitalea	ZNF514
213570	ENSG00000144026	rs11686534	0.131701894	0.032635513	0.623103972	0.610804785	-0.249054708	0.316685094	-0.038601522	0.036907138	0.163170507	0.145101332	0.078176252	0.072174315	0.296106601	0.064050244	0.945366445	0.981962125	Bacteria.Firmicutes.Clostridia.Clostridiales.Ruminococcaceae.Anaerotruncus	ZNF514
213571	ENSG00000144026	rs11686534	0.085138446	0.014848603	0.944661784	0.818743103	-0.19064876	0.274204309	0.002870071	-0.009160152	0.109075365	0.109608751	0.041191344	0.039813318	0.104327594	0.013745504	0.999507593	0.935584968	Bacteria.Firmicutes.Clostridia.Clostridiales.Lachnospiraceae.Lachnoclostridium	ZNF514
213572	ENSG00000144026	rs11686534	0.091119439	0.012381853	0.143950524	0.268774154	-0.16958945	0.243917665	0.059428114	-0.041720428	0.098911654	0.09484949	0.04018668	0.037407967	0.075306042	0.007151526	0.550471422	0.92066996	Bacteria.Firmicutes.Negativicutes.Selenomonadales.Acidaminococcaceae	ZNF514
213573	ENSG00000144026	rs11686534	0.077150912	0.015974454	0.680345147	0.563645623	-0.220682801	0.308717073	-0.019221717	0.026333176	0.122908385	0.12482667	0.046449084	0.045373567	0.098623746	0.016578614	0.907841947	0.822321238	Bacteria.Firmicutes.Clostridia.Clostridiales.Lachnospiraceae.Tyzzerella	ZNF514
213574	ENSG00000144026	rs11686534	0.281727825	0.916121198	0.06483153	0.28055189	0.307890114	-0.032264645	-0.123913735	0.070294324	0.283685701	0.305175081	0.06598971	0.064608698	0.668883575	0.765275623	0.75121437	0.99665811	Bacteria.Proteobacteria	ZNF514
213575	ENSG00000144026	rs11686534	0.079682847	0.006487715	0.339527412	0.290306542	-0.177969309	0.256785422	-0.052904849	0.055947641	0.099984024	0.091337097	0.054990798	0.05248358	0.066044365	0.004493233	0.586139552	0.87786066	Bacteria.Firmicutes.Negativicutes.Selenomonadales.Veillonellaceae.Veillonella	ZNF514
213576	ENSG00000144026	rs11686534	0.050959064	0.022064251	0.344612248	0.332692989	-0.298247542	0.395659395	-0.047907635	0.056437161	0.150021716	0.168751692	0.050327533	0.057832752	0.152696643	0.03959094	0.999586829	0.996426659	Bacteria.Firmicutes.Negativicutes.Selenomonadales.Veillonellaceae.Megasphaera	ZNF514
213577	ENSG00000144026	rs11686534	0.061611756	0.008033724	0.502509522	0.885456278	-0.270995402	0.29426539	-0.034662653	-0.005400597	0.14252149	0.107648385	0.051409477	0.03734489	0.094306961	0.009004347	0.99830237	0.997282036	Bacteria.Firmicutes.Clostridia.Clostridiales.Clostridiaceae.1.Clostridium.sensu.stricto.1	ZNF514
213578	ENSG00000144026	rs11686534	0.417311861	0.267179445	0.995490641	0.779124684	-0.191717115	0.21460021	0.000462598	0.019431635	0.234884781	0.191771761	0.081542044	0.069002266	0.738400694	0.371206549	0.99967607	0.999141757	Bacteria.Firmicutes.Negativicutes.Selenomonadales	ZNF514
213579	ENSG00000144026	rs11686534	0.091129913	0.010020997	0.843520564	0.735765133	-0.182328491	0.251090816	-0.012424424	0.017753107	0.106345113	0.094693786	0.062695531	0.05238536	0.099668198	0.008335393	0.75865152	0.944240864	Bacteria.Actinobacteria.Actinobacteria	ZNF514
213580	ENSG00000144026	rs11686534	0.089398928	0.0089739	0.110710352	0.20887566	-0.169841987	0.252053989	0.062058038	-0.042802211	0.098519267	0.093605284	0.038385302	0.033727398	0.074841821	0.00622886	0.99894297	0.998882343	Bacteria.Verrucomicrobia.Verrucomicrobiae.Verrucomicrobiales.Verrucomicrobiaceae.Akkermansia	ZNF514
213581	ENSG00000144026	rs11686534	0.465987365	0.11322211	0.157535854	0.264999563	-0.088372915	0.187021636	-0.058550074	0.037046621	0.12051811	0.116509071	0.040954297	0.032953705	0.321960019	0.062732736	0.998302481	0.99762474	Bacteria.Proteobacteria.Gammaproteobacteria.Enterobacteriales.Enterobacteriaceae.Escherichia.Shigella	ZNF514
213582	ENSG00000144026	rs11686534	0.069654359	0.042407911	0.351549724	0.78402035	-0.337569762	0.299882609	-0.060927253	0.014515186	0.18305176	0.144898623	0.06493886	0.052743643	0.285943081	0.091526496	0.998986731	0.998377846	Bacteria.Firmicutes.Clostridia.Clostridiales.Family.XI.Anaerococcus	ZNF514
213583	ENSG00000144026	rs11686534	0.190857751	0.002057359	0.567836393	0.127784941	-0.159277	0.3613993	0.038789757	0.097759735	0.120516502	0.112621867	0.067563539	0.063386156	0.197543571	0.00424346	0.940402502	0.989731238	Bacteria.Actinobacteria.Coriobacteriia.Coriobacteriales.Coriobacteriaceae	ZNF514
213584	ENSG00000144026	rs11686534	0.110641973	0.021437235	0.532695639	0.294896758	-0.29233099	0.427054665	-0.050670701	0.079649803	0.180782704	0.181241067	0.08078947	0.075438293	0.275293445	0.042901845	0.980220277	0.998920199	Bacteria.Firmicutes.Clostridia.Clostridiales.Lachnospiraceae..Eubacterium..ventriosum.group	ZNF514
213585	ENSG00000144026	rs11686534	0.117939054	0.002192216	0.315804886	0.430469602	-0.153822729	0.290045325	-0.053238776	-0.051503243	0.097100877	0.090986574	0.052670082	0.064926148	0.100903637	0.002024923	0.602811444	0.921307549	Bacteria.Firmicutes.Bacilli.Lactobacillales.Streptococcaceae.Streptococcus	ZNF514
213586	ENSG00000144026	rs11686534	0.089758829	0.008384034	0.694961283	0.550301979	-0.179369751	0.252404939	0.020031804	-0.02639608	0.104165432	0.092868581	0.05086149	0.043964836	0.086310325	0.005129187	0.815846618	0.906418779	Bacteria.Firmicutes.Clostridia.Clostridiales.Lachnospiraceae.Lachnospira	ZNF514
213587	ENSG00000144026	rs11686534	0.116336408	0.055927848	0.893381012	0.658321507	-0.175752566	0.22333104	0.007972044	-0.024815978	0.110450686	0.114770517	0.059251833	0.055861507	0.119735108	0.022552789	0.968656053	0.932309554	Bacteria.Firmicutes.Clostridia.Clostridiales.Lachnospiraceae..Eubacterium..eligens.group	ZNF514
213588	ENSG00000144026	rs11686534	0.043999312	0.005986844	0.40018838	0.540834441	-0.232986383	0.287489685	-0.033268896	0.022916948	0.113463232	0.101217644	0.039289602	0.037278569	0.079506735	0.007785556	0.937318069	0.997412515	Bacteria.Proteobacteria.Gammaproteobacteria.Enterobacteriales.Enterobacteriaceae.Citrobacter	ZNF514
213589	ENSG00000144026	rs11686534	0.425785567	0.019139944	0.115505031	0.791794919	-0.088075557	0.251537112	-0.091400208	0.017422589	0.109904411	0.104730615	0.057306601	0.06573254	0.324728061	0.019015871	0.542523291	0.982679299	Bacteria.Firmicutes.Bacilli	ZNF514
213590	ENSG00000144026	rs11686534	0.212999034	0.086788766	0.840014206	0.958027277	-0.212218215	0.255909542	-0.015869827	-0.003456002	0.168760125	0.1472027	0.078302661	0.065417937	0.281679042	0.07031298	0.999274386	0.999563655	Bacteria.Firmicutes.Clostridia.Clostridiales.Ruminococcaceae.Ruminococcaceae.UCG.013	ZNF514
213591	ENSG00000144026	rs11686534	0.052644693	0.005691553	0.486042743	0.684002492	-0.199516103	0.262324848	-0.027820032	0.014490973	0.101104994	0.091772752	0.039711377	0.035446704	0.05526922	0.003205656	0.791586204	0.87724048	Bacteria.Fusobacteria.Fusobacteriia.Fusobacteriales	ZNF514
213592	ENSG00000144026	rs11686534	0.139347057	0.035203867	0.631707154	0.972417102	-0.169034923	0.27661125	0.02523244	0.001939435	0.112969948	0.128641705	0.05239663	0.055878135	0.172420449	0.023869562	0.805783702	0.996716587	Bacteria.Bacteroidetes.Bacteroidia.Bacteroidales.Porphyromonadaceae.Odoribacter	ZNF514
213593	ENSG00000144026	rs11686534	0.396934832	0.12895749	0.4000706	0.333819769	-0.113411481	0.183736751	-0.04339597	0.045286111	0.133009953	0.119505452	0.051236504	0.046515022	0.313038027	0.089118434	0.875690782	0.834369782	Bacteria.Firmicutes.Negativicutes.Selenomonadales.Veillonellaceae	ZNF514
213594	ENSG00000144026	rs11686534	0.910084315	0.570847205	0.119516368	0.215445477	0.018505618	0.094767937	-0.071445686	0.05133875	0.163237422	0.166360916	0.045297244	0.041046722	0.620369716	0.28677704	0.714601225	0.995251343	Bacteria.Proteobacteria.Gammaproteobacteria	ZNF514
213595	ENSG00000144026	rs11686534	0.006505962	0.002513847	0.056172325	0.325952489	-0.352307652	0.324139031	0.103177891	-0.043995803	0.125359013	0.103169142	0.053077708	0.044455262	0.027313077	0.004236009	0.834574671	0.969189617	Bacteria.Firmicutes.Clostridia.Clostridiales.Ruminococcaceae.Subdoligranulum	ZNF514
213596	ENSG00000144026	rs11686534	0.055568817	0.010749847	0.524477605	0.734238685	-0.224608643	0.274632382	-0.032048158	0.01475482	0.115253229	0.104612468	0.05008608	0.043278062	0.101794202	0.011054634	0.938888613	0.988362545	Bacteria.Firmicutes.Clostridia.Clostridiales.Ruminococcaceae.Ruminococcaceae.UCG.003	ZNF514
213597	ENSG00000144026	rs11686534	0.143168408	0.003789749	0.470338977	0.570445859	-0.15084625	0.291207822	-0.039584396	-0.036769427	0.101803455	0.097020565	0.054515753	0.064479729	0.138057216	0.003686261	0.596257301	0.910444892	Bacteria.Firmicutes.Bacilli.Lactobacillales	ZNF514
213598	ENSG00000144026	rs11686534	0.032701207	0.003195967	0.076255991	0.30897945	-0.214891212	0.276784632	0.082865534	-0.044192136	0.098499065	0.090445686	0.046008371	0.043102968	0.034753562	0.002474684	0.918237398	0.921764212	Bacteria.Firmicutes.Clostridia.Clostridiales.Lachnospiraceae.Coprococcus.1	ZNF514
213599	ENSG00000144026	rs11686534	0.309427591	0.04778505	0.255982253	0.289129642	-0.118040652	0.208925886	0.092558124	-0.061080216	0.115238938	0.103591401	0.080774648	0.057157524	0.214721238	0.026344325	0.75116152	0.761644795	Bacteria.Firmicutes.Clostridia.Clostridiales.Ruminococcaceae.Butyricicoccus	ZNF514
213600	ENSG00000144026	rs11686534	0.368696246	0.330126137	0.462670852	0.270146665	-0.118139489	0.138112939	0.041835697	-0.06061057	0.130524149	0.140773529	0.056629486	0.054502958	0.34627353	0.196203807	0.851370487	0.88039476	Bacteria.Firmicutes.Clostridia.Clostridiales.Ruminococcaceae.Ruminococcaceae.UCG.014	ZNF514
213601	ENSG00000144026	rs11686534	0.12445333	0.002654241	0.338608411	0.52835134	-0.152807682	0.287354573	-0.051211801	-0.041632584	0.098195544	0.091998651	0.053129102	0.06567919	0.101473158	0.002224545	0.622336087	0.955303348	Bacteria.Firmicutes.Bacilli.Lactobacillales.Streptococcaceae	ZNF514
213602	ENSG00000144026	rs11686534	0.33985978	0.045578326	0.772281218	0.845106895	-0.149075008	0.276978739	0.024245524	0.014584178	0.155060207	0.135918279	0.083437449	0.074357728	0.346116468	0.049379719	0.948893217	0.999817689	Bacteria.Firmicutes.Clostridia.Clostridiales.Family.XIII.Family.XIII.AD3011.group	ZNF514
213603	ENSG00000144026	rs11686534	0.014722172	0.005204488	0.048066827	0.445711084	-0.252421839	0.27308377	0.0843997	-0.032353224	0.100767794	0.094483898	0.041902247	0.042171694	0.026872729	0.005538755	0.724214891	0.994448463	Bacteria.Bacteroidetes.Bacteroidia.Bacteroidales.Porphyromonadaceae	ZNF514
213604	ENSG00000144026	rs11686534	0.070551155	0.007361881	0.62225243	0.739920831	-0.183652022	0.255053447	-0.023525662	0.015000878	0.099915045	0.092225439	0.047527734	0.044999308	0.06352551	0.00454109	0.999334555	0.990692436	Bacteria.Firmicutes.Erysipelotrichia.Erysipelotrichales.Erysipelotrichaceae.Erysipelotrichaceae.UCG.003	ZNF514
213605	ENSG00000144026	rs11686534	0.086571009	0.020872322	0.535246322	0.741758621	-0.255604268	0.287821502	-0.037661411	0.015977214	0.146923236	0.121595362	0.060424214	0.04828224	0.198095913	0.031311846	0.997152221	0.990360691	Bacteria.Firmicutes.Clostridia.Clostridiales.Family.XI	ZNF514
213606	ENSG00000144026	rs11686534	0.012979519	0.004628156	0.072686438	0.157169117	-0.480861098	0.453832047	-0.138451164	0.089295743	0.188307763	0.154800342	0.075907111	0.062404121	0.078000104	0.01211774	0.99946547	0.972078348	Bacteria.Firmicutes.Erysipelotrichia.Erysipelotrichales.Erysipelotrichaceae..Clostridium..innocuum.group	ZNF514
213607	ENSG00000144026	rs11686534	0.057604024	0.066627441	0.189282384	0.3982149	-0.516532816	0.435426947	0.074991396	-0.040681347	0.26730158	0.233472443	0.056537998	0.047841725	0.586139156	0.323469296	0.956359196	0.930754062	Bacteria.Firmicutes.Clostridia.Clostridiales.Ruminococcaceae	ZNF514
213608	ENSG00000144026	rs11686534	0.091922479	0.097034468	0.994148645	0.825319319	-0.184393394	0.231019556	-0.000279446	-0.010409233	0.107818465	0.137238932	0.037960523	0.046975759	0.120612796	0.057515324	0.999222976	0.999709092	Bacteria.Bacteroidetes.Bacteroidia.Bacteroidales.Prevotellaceae.Prevotella.9	ZNF514
213609	ENSG00000144026	rs11686534	0.036803738	0.007337695	0.321099979	0.201396719	-0.287885238	0.407688382	-0.073257073	0.091853741	0.135083045	0.147353169	0.073277998	0.071179562	0.095997538	0.010887957	0.999550585	0.892998542	Bacteria.Firmicutes.Clostridia.Clostridiales.Lachnospiraceae.Lachnospiraceae.ND3007.group	ZNF514
213610	ENSG00000144026	rs11686534	0.061627044	0.009649803	0.542111393	0.824735011	-0.228772088	0.280281687	0.030949909	-0.010097239	0.120322733	0.105143033	0.050505343	0.045413294	0.072729317	0.006839711	0.997466038	0.996556542	Bacteria.Bacteroidetes.Bacteroidia.Bacteroidales.Rikenellaceae	ZNF514
213611	ENSG00000144026	rs11686534	0.230783201	0.06579706	0.88076387	0.83436445	-0.171318491	0.240413297	-0.009384333	0.012259511	0.141643359	0.128503368	0.062319959	0.058396458	0.212120405	0.038650728	0.993501001	0.954085234	Bacteria.Firmicutes.Erysipelotrichia.Erysipelotrichales	ZNF514
213612	ENSG00000144026	rs11686534	0.369372667	0.068332392	0.398882711	0.663084258	-0.117509272	0.219996637	0.048285912	-0.023077683	0.130012549	0.118715226	0.056865675	0.052733474	0.278619276	0.043580009	0.828012111	0.99827201	Bacteria.Firmicutes.Clostridia.Clostridiales.Ruminococcaceae..Eubacterium..coprostanoligenes.group	ZNF514
213613	ENSG00000144026	rs11686534	0.059768004	0.006575238	0.586644338	0.814511231	-0.19226012	0.262601258	0.034166323	-0.016774177	0.100372806	0.09356682	0.062531692	0.0712128	0.042739281	0.003535888	0.958543908	0.962141134	Bacteria.Firmicutes.Clostridia.Clostridiales.Ruminococcaceae.Ruminiclostridium.5	ZNF514
213614	ENSG00000144026	rs11686534	0.10582064	0.043002474	0.688581637	0.832921348	-0.221691657	0.278184847	-0.02234165	0.011217046	0.13520052	0.134812657	0.055500585	0.05296235	0.155577699	0.034043689	0.983738947	0.993947371	Bacteria.Firmicutes.Clostridia.Clostridiales.Ruminococcaceae.Ruminococcus.1	ZNF514
213615	ENSG00000144026	rs11686534	0.085581702	0.029777906	0.617919351	0.931795768	-0.244541016	0.2670032	0.031822958	0.005547884	0.1401117	0.120210253	0.063497399	0.06457569	0.146410115	0.032298437	0.998793879	0.998376616	Bacteria.Firmicutes.Clostridia.Clostridiales.Lachnospiraceae.Blautia	ZNF514
213616	ENSG00000144026	rs11686534	0.003532508	0.001330401	0.019757117	0.0532317	-0.63063045	0.539961331	-0.184420818	0.119997361	0.208416855	0.161075333	0.077193319	0.06096374	0.047450362	0.008653564	0.999437234	0.98110946	Bacteria.Proteobacteria.Betaproteobacteria.Neisseriales.Neisseriaceae	ZNF514
213617	ENSG00000144026	rs11686534	0.061992133	0.009707584	0.545494887	0.82771534	-0.228386942	0.280007127	0.03071896	-0.009928974	0.120293159	0.105127924	0.050552453	0.045441945	0.072792833	0.006939551	0.997528932	0.997707395	Bacteria.Bacteroidetes.Bacteroidia.Bacteroidales.Rikenellaceae.Alistipes	ZNF514
213618	ENSG00000144026	rs11686534	0.600896586	0.686140123	0.430091429	0.260094101	-0.082874499	0.075314508	0.044594613	-0.071552993	0.157662497	0.185556336	0.056170665	0.0629907	0.451033155	0.421085484	0.632335806	0.731655265	Bacteria.Firmicutes.Erysipelotrichia.Erysipelotrichales.Erysipelotrichaceae.Holdemanella	ZNF514
213619	ENSG00000144026	rs11686534	0.456265901	0.073605356	0.107216274	0.15606724	-0.086595848	0.187035583	0.088428582	-0.064171521	0.115550202	0.102880849	0.054148658	0.044725209	0.289107318	0.039662099	0.883230664	0.83690297	Bacteria.Firmicutes.Clostridia.Clostridiales.Ruminococcaceae.Ruminococcaceae.UCG.005	ZNF514
213620	ENSG00000144026	rs11686534	0.094843455	0.008525474	0.627676117	0.975733084	-0.174389835	0.254644158	-0.023962553	-0.001369714	0.102902185	0.093905722	0.049176378	0.044858201	0.076013414	0.004852226	0.906984793	0.964335663	Bacteria.Proteobacteria.Deltaproteobacteria	ZNF514
213621	ENSG00000144026	rs11686534	0.109865143	0.015633627	0.683445872	0.42184218	-0.170639554	0.237703474	0.016177898	-0.026256097	0.105292008	0.095786485	0.039499477	0.032484536	0.092757239	0.00812883	0.769527512	0.839286435	Bacteria.Proteobacteria.Betaproteobacteria.Burkholderiales.Alcaligenaceae.Sutterella	ZNF514
213622	ENSG00000144026	rs11686534	0.106236937	0.010500612	0.438994462	0.711127028	-0.167162847	0.244996213	0.029790035	-0.01268553	0.102069683	0.093010669	0.038260731	0.034106138	0.078533067	0.006767554	0.973523722	0.991974206	Bacteria.Proteobacteria.Betaproteobacteria.Burkholderiales.Alcaligenaceae.Parasutterella	ZNF514
213623	ENSG00000144026	rs11686534	0.006602484	0.014144303	0.043246771	0.292483628	-0.397473186	0.350627418	-0.134430179	0.063150289	0.141698163	0.139110319	0.065225631	0.059510454	0.037788429	0.027045317	0.998201428	0.99782309	Bacteria.Firmicutes.Bacilli.Bacillales.Staphylococcaceae.Staphylococcus	ZNF514
213624	ENSG00000144026	rs11686534	0.052402241	0.00567895	0.482913214	0.685238941	-0.199743762	0.262363779	-0.028018728	0.014430892	0.101113496	0.091760949	0.039708462	0.035446487	0.055023592	0.003312644	0.777614325	0.8806471	Bacteria.Fusobacteria.Fusobacteriia.Fusobacteriales.Fusobacteriaceae.Fusobacterium	ZNF514
213625	ENSG00000144026	rs11686534	0.047923384	0.011438051	0.429220525	0.746054748	-0.240209697	0.278163908	-0.038031509	0.013553279	0.119178965	0.106912671	0.047813104	0.041676134	0.075433475	0.011453333	0.999305535	0.994727898	Bacteria.Proteobacteria.Gammaproteobacteria.Pseudomonadales.Pseudomonadaceae.Pseudomonas	ZNF514
213626	ENSG00000144026	rs11686534	0.049024616	0.005179062	0.273593638	0.361518851	-0.199483968	0.265733636	-0.039896556	0.033468522	0.099473893	0.091885606	0.03613755	0.036424272	0.042507055	0.003219255	0.937508231	0.930431503	Bacteria.Firmicutes.Negativicutes.Selenomonadales.Veillonellaceae.Dialister	ZNF514
213627	ENSG00000144026	rs11686534	0.250527609	0.067837122	0.797832518	0.804649937	-0.161639897	0.236390926	-0.015800041	0.014387573	0.13943381	0.12732707	0.061433427	0.057937251	0.202384042	0.032598765	0.999513786	0.974686324	Bacteria.Firmicutes.Erysipelotrichia.Erysipelotrichales.Erysipelotrichaceae	ZNF514
213628	ENSG00000144026	rs11686534	0.007666944	0.001770659	0.038487721	0.126072347	-0.312924305	0.361812673	-0.11574697	0.088262042	0.113761222	0.111029774	0.054808039	0.056966003	0.02174522	0.002419949	0.998173674	0.986722564	Bacteria.Firmicutes.Bacilli.Bacillales	ZNF514
213629	ENSG00000144026	rs11686534	0.041641226	0.009415756	0.43256221	0.991988874	-0.224372728	0.261738699	-0.037144604	0.000437828	0.107996471	0.09785095	0.04703955	0.043440736	0.056150608	0.007179044	0.999550314	0.999283125	Bacteria.Proteobacteria.Gammaproteobacteria.Pseudomonadales	ZNF514
213630	ENSG00000144026	rs11686534	0.073382835	0.03513398	0.698065636	0.971307147	-0.206810492	0.257846353	0.016963173	-0.001822892	0.113668172	0.119867443	0.043536771	0.050487819	0.105945835	0.023204742	0.99786128	0.999462671	Bacteria.Firmicutes.Clostridia.Clostridiales.Lachnospiraceae.Anaerostipes	ZNF514
213631	ENSG00000144026	rs11686534	0.090052256	0.008466701	0.10097787	0.214306782	-0.169269679	0.253703392	0.06377802	-0.042237563	0.098391835	0.093470784	0.038342379	0.033685342	0.074148808	0.006047545	0.998409995	0.996467843	Bacteria.Verrucomicrobia	ZNF514
213632	ENSG00000144026	rs11686534	0.066680605	0.070158146	0.407662181	0.656381427	-0.281322828	0.308436963	-0.05250061	0.029578204	0.15087327	0.167563144	0.063000694	0.066179322	0.251505763	0.094389746	0.996483139	0.880926995	Bacteria.Bacteroidetes.Bacteroidia.Bacteroidales.Porphyromonadaceae.Butyricimonas	ZNF514
213633	ENSG00000144026	rs11686534	0.071785363	0.006283281	0.911023715	0.722166907	-0.185564125	0.262851544	-0.005343104	-0.015715927	0.101408172	0.093112508	0.047631103	0.044011642	0.057265618	0.003761379	0.974493943	0.961745829	Bacteria.Proteobacteria.Deltaproteobacteria.Desulfovibrionales.Desulfovibrionaceae	ZNF514
213634	ENSG00000144026	rs11686534	0.433340162	0.081372288	0.464485439	0.802538165	-0.111986632	0.237646918	0.041369263	-0.013207838	0.142059877	0.134275749	0.056226804	0.052605691	0.423588212	0.081235687	0.999469974	0.995685903	Bacteria.Bacteroidetes.Bacteroidia.Bacteroidales.Porphyromonadaceae.Barnesiella	ZNF514
213635	ENSG00000144026	rs11686534	0.068716496	0.013755829	0.381167293	0.406850864	-0.297288824	0.349545898	-0.047752971	0.041583195	0.160652465	0.138092046	0.054163363	0.049813115	0.180267649	0.029383469	0.996423631	0.960268902	Bacteria.Bacteroidetes.Bacteroidia.Bacteroidales.Prevotellaceae.Prevotella.7	ZNF514
213636	ENSG00000144026	rs11686534	0.579981107	0.119883203	0.318112326	0.701507375	-0.081511268	0.221522055	0.065377844	-0.023144955	0.146560397	0.140588992	0.064990983	0.060123552	0.456067174	0.084445019	0.998768023	0.998841844	Bacteria.Firmicutes.Clostridia.Clostridiales.Ruminococcaceae.Ruminococcaceae.NK4A214.group	ZNF514
213637	ENSG00000144026	rs11686534	0.258835821	0.176079486	0.504233823	0.512223361	-0.43463805	0.485995514	0.049226149	-0.045239764	0.381608638	0.355366325	0.073305697	0.068654808	0.786978236	0.472384035	0.876277026	0.826937628	Bacteria.Firmicutes.Clostridia.Clostridiales.Lachnospiraceae	ZNF514
213638	ENSG00000144026	rs11686534	0.255351161	0.021507837	0.791633947	0.587010329	-0.162188299	0.305666308	0.017083032	0.032939283	0.141350636	0.129797235	0.064400457	0.060345091	0.298090908	0.030947744	0.998330087	0.999834196	Bacteria.Actinobacteria.Coriobacteriia.Coriobacteriales.Coriobacteriaceae.Collinsella	ZNF514
213639	ENSG00000144026	rs11686534	0.273954863	0.020298587	0.243087915	0.651628911	-0.123073373	0.234704989	-0.061681032	0.020839782	0.111562279	0.098688343	0.05236768	0.045946502	0.19074105	0.014602186	0.997851323	0.977487446	Bacteria.Firmicutes.Clostridia.Clostridiales.Lachnospiraceae.Fusicatenibacter	ZNF514
213640	ENSG00000144026	rs11686534	0.086074119	0.009987291	0.949588839	0.818086979	-0.189038391	0.264867769	0.003794931	0.011000062	0.108485197	0.099841985	0.059796586	0.047634662	0.074604566	0.005288987	0.868186458	0.977540482	Bacteria.Actinobacteria.Actinobacteria.Bifidobacteriales.Bifidobacteriaceae	ZNF514
213641	ENSG00000144026	rs11686534	0.065796447	0.006736528	0.958637384	0.915376176	-0.186880439	0.260575747	-0.001856081	0.003854518	0.099889275	0.093135988	0.035652073	0.036135752	0.05507961	0.005112078	0.99994518	0.999865593	Bacteria.Bacteroidetes.Bacteroidia.Bacteroidales.Prevotellaceae	ZNF514
213642	ENSG00000144026	rs11686534	0.023106194	0.008071899	0.18408883	0.286300996	-0.268155733	0.324588195	0.060241286	-0.043793158	0.115291512	0.118816805	0.044878212	0.040738842	0.058217896	0.011152815	0.938500455	0.84739043	Bacteria.Proteobacteria.Betaproteobacteria.Burkholderiales	ZNF514
213643	ENSG00000144026	rs11686534	0.214429945	0.362887059	0.449559354	0.950371872	-0.444969411	0.279422826	0.048546852	-0.003403578	0.354968945	0.304973401	0.063820617	0.054477371	0.879273205	0.580037084	0.998912436	0.995383189	Bacteria.Bacteroidetes.Bacteroidia.Bacteroidales	ZNF514
213644	ENSG00000144026	rs11686534	0.030897856	0.004216506	0.259207958	0.449238187	-0.24807601	0.297013033	0.065150048	-0.036840307	0.112474263	0.100194164	0.057246352	0.048396523	0.041432559	0.003492552	0.882952099	0.861996778	Bacteria.Firmicutes.Clostridia.Clostridiales.Lachnospiraceaencultured	ZNF514
213645	ENSG00000144026	rs11686534	0.227100171	0.082754185	0.603584054	0.343865169	-0.154275183	0.196519174	0.031020332	-0.049828688	0.126535954	0.111552048	0.059453251	0.052264081	0.271738377	0.072825968	0.90666819	0.878096524	Bacteria.Firmicutes.Clostridia.Clostridiales.Lachnospiraceae..Eubacterium..xylanophilum.group	ZNF514
213646	ENSG00000144026	rs11686534	0.045444137	0.003657227	0.316272889	0.18725123	-0.20229694	0.276045299	-0.058081269	0.066296812	0.099207072	0.091592865	0.057516871	0.049750606	0.048585481	0.002129829	0.984441985	0.910703007	Bacteria.Firmicutes.Clostridia.Clostridiales.Ruminococcaceae.Flavonifractor	ZNF514
213647	ENSG00000144026	rs11686534	0.083591777	0.008816064	0.871316169	0.950538887	-0.182496176	0.25647208	-0.006680879	0.002371198	0.103880486	0.095014017	0.041083296	0.038081509	0.064515207	0.006138978	0.996033175	0.973037806	Bacteria.Firmicutes.Clostridia.Clostridiales.Lachnospiraceae.Lachnospiraceae.NK4A136.group	ZNF514
213648	ENSG00000144026	rs11686534	0.21445151	0.362886186	0.449597649	0.950366731	-0.444948516	0.279423934	0.048542684	-0.003403938	0.354969174	0.304974051	0.063820552	0.054477483	0.880689317	0.580568419	0.998947111	0.995399427	Bacteria.Bacteroidetes	ZNF514
213649	ENSG00000144026	rs11686534	0.927820607	0.254077455	0.255244928	0.720286899	0.018898415	0.206617454	-0.080004162	0.020457955	0.207826055	0.179584691	0.069709631	0.056889284	0.756505805	0.285927941	0.996108676	0.998901623	Bacteria.Firmicutes.Clostridia.Clostridiales.Lachnospiraceae..Ruminococcus..gnavus.group	ZNF514
213650	ENSG00000144026	rs11686534	0.026978867	0.006702344	0.192282572	0.301601755	-0.241637584	0.301812487	0.053786513	-0.037606886	0.106812037	0.107804029	0.040829895	0.036120289	0.053638319	0.008435002	0.943988959	0.875867268	Bacteria.Proteobacteria.Betaproteobacteria.Burkholderiales.Alcaligenaceae	ZNF514
213651	ENSG00000144026	rs11686534	0.089864527	0.010828368	0.426683321	0.36469987	-0.173575711	0.244144434	-0.041586351	0.040464477	0.100834584	0.093096338	0.051994506	0.044332827	0.081352437	0.005542208	0.869603387	0.968856518	Bacteria.Firmicutes.Clostridia.Clostridiales.Lachnospiraceae..Eubacterium..hallii.group	ZNF514
213652	ENSG00000144026	rs11686534	0.184524286	0.032377848	0.093861014	0.184387115	-0.13678988	0.216534125	0.068756303	-0.051086456	0.102007492	0.099060922	0.040447603	0.03808433	0.134459816	0.016127691	0.516598614	0.869497376	Bacteria.Firmicutes.Negativicutes.Selenomonadales.Acidaminococcaceae.Phascolarctobacterium	ZNF514
213653	ENSG00000144026	rs11686534	0.040829795	0.100870946	0.199420592	0.721371758	-0.399957775	0.319689678	0.067044256	-0.019007201	0.191716877	0.192131064	0.051723665	0.053070053	0.256182955	0.201908328	0.747682959	0.90722469	Bacteria.Firmicutes.Clostridia.Clostridiales.Lachnospiraceae..Eubacterium..rectale.group	ZNF514
213654	ENSG00000144026	rs11686534	0.086116008	0.009988662	0.949046644	0.818119411	-0.189014342	0.264859978	0.003835918	0.01099799	0.108486197	0.099840983	0.059798368	0.047634334	0.074808115	0.005288774	0.86925563	0.976968219	Bacteria.Actinobacteria.Actinobacteria.Bifidobacteriales.Bifidobacteriaceae.Bifidobacterium	ZNF514
213655	ENSG00000144026	rs11686534	0.0853956	0.038148501	0.5096349	0.647126175	-0.25846039	0.310304903	-0.040903469	0.027027695	0.147996824	0.146668331	0.061693846	0.058773413	0.154884206	0.043263316	0.988161388	0.951411559	Bacteria.Firmicutes.Bacilli.Lactobacillales.Carnobacteriaceae	ZNF514
213656	ENSG00000144026	rs11686534	0.096899576	0.02478078	0.487898616	0.850931606	-0.287863395	0.295654603	-0.04092009	0.007857446	0.170936947	0.128696342	0.058661217	0.041646839	0.157108457	0.03022809	0.999614985	0.99936283	Bacteria.Firmicutes.Clostridia.Clostridiales.Lachnospiraceae.Tyzzerella.4	ZNF514
213657	ENSG00000144026	rs11686534	0.157080889	0.064657086	0.808161463	0.438051719	-0.17589649	0.207702537	-0.018438281	0.052463354	0.122898316	0.110537115	0.07563656	0.067241905	0.200431592	0.043908199	0.956907709	0.972299477	Bacteria.Actinobacteria	ZNF514
213658	ENSG00000144026	rs11686534	0.173194786	0.245893461	0.422190575	0.870756004	-0.418764944	0.299840731	0.046177259	-0.007782403	0.304135348	0.256101397	0.057174486	0.047647703	0.728627383	0.473774306	0.99911693	0.997690506	Bacteria.Bacteroidetes.Bacteroidia.Bacteroidales.Bacteroidaceae.Bacteroides	ZNF514
213659	ENSG00000144026	rs11686534	0.136798725	0.018284778	0.035542455	0.183057787	-0.148248647	0.219077709	0.090933728	-0.05325197	0.098428523	0.090530394	0.042370694	0.039576867	0.085084525	0.00800098	0.934169653	0.990835033	Bacteria.Bacteroidetes.Bacteroidia.Bacteroidales.Porphyromonadaceae.Parabacteroides	ZNF514
213660	ENSG00000144026	rs11686534	0.276946663	0.018656034	0.599625689	0.869099708	-0.137419707	0.265975445	0.040232275	0.012030417	0.125352584	0.110274005	0.076271895	0.072715641	0.245989119	0.01937242	0.861476616	0.994506574	Bacteria.Firmicutes.Clostridia.Clostridiales.Family.XIII	ZNF514
213661	ENSG00000144026	rs11686534	0.212190509	0.026838325	0.019602244	0.1615857	-0.125503979	0.217558678	0.141486574	-0.081237476	0.099624871	0.096076477	0.059144349	0.057386107	0.133897563	0.009897952	0.662440714	0.980985352	Bacteria.Firmicutes.Clostridia.Clostridiales.Ruminococcaceaencultured	ZNF514
213662	ENSG00000144026	rs11686534	0.081223892	0.03998269	0.484543097	0.664636164	-0.261887122	0.307073691	-0.043218832	0.025558489	0.147898194	0.146551912	0.06147982	0.058690611	0.14770118	0.047536222	0.963485106	0.975753363	Bacteria.Firmicutes.Bacilli.Lactobacillales.Carnobacteriaceae.Granulicatella	ZNF514
213663	ENSG00000144026	rs11686534	0.098514627	0.091053497	0.377100881	0.680090064	-0.34817397	0.32393943	0.042584283	-0.017396301	0.207769376	0.188895651	0.047888105	0.042002455	0.41887654	0.192552049	0.999785669	0.999420701	Bacteria.Firmicutes.Clostridia.Clostridiales.Ruminococcaceae.Faecalibacterium	ZNF514
213664	ENSG00000144026	rs11686534	0.095714342	0.013209807	0.779400835	0.952913992	-0.178311331	0.261140229	0.014830582	-0.002790354	0.105499223	0.102534934	0.052731521	0.047076528	0.094060724	0.006232609	0.999417824	0.998577711	Bacteria.Firmicutes.Clostridia.Clostridiales.Christensenellaceae.Christensenellaceae.R.7.group	ZNF514
213665	ENSG00000144026	rs11686534	0.128034895	0.39156349	0.827244166	0.531124026	-0.19632666	0.144633245	-0.01116939	-0.037265099	0.127380657	0.167700635	0.050977259	0.05918769	0.253529146	0.253084706	0.984987993	0.971423926	Bacteria.Proteobacteria.Deltaproteobacteria.Desulfovibrionales.Desulfovibrionaceae.Desulfovibrio	ZNF514
213666	ENSG00000144026	rs11686534	0.143991005	0.081059106	0.837585148	0.972564214	-0.204727838	0.254194657	-0.011010454	-0.00198251	0.138455958	0.143474356	0.05350226	0.057425593	0.197930363	0.051617081	0.998368957	0.997924634	Bacteria.Actinobacteria.Actinobacteria.Micrococcales	ZNF514
213667	ENSG00000144026	rs11686534	0.27309924	0.002607221	0.327705368	0.23720733	-0.130485948	0.342526822	0.077860852	0.08172122	0.118068846	0.109450636	0.078961664	0.068510468	0.233140277	0.004981962	0.813882012	0.994989321	Bacteria.Actinobacteria.Coriobacteriia.Coriobacteriales	ZNF514
213668	ENSG00000144026	rs11686534	0.040167418	0.004717093	0.375137012	0.982249482	-0.289820927	0.307573478	-0.044837743	0.000805582	0.138450527	0.105152387	0.050213968	0.036070908	0.06951341	0.006361566	0.995652601	0.998796681	Bacteria.Firmicutes.Clostridia.Clostridiales.Clostridiaceae.1	ZNF514
213669	ENSG00000144026	rs11686534	0.074106482	0.004157643	0.409145917	0.686631374	-0.180434535	0.277514819	-0.045084437	-0.020041886	0.099426574	0.0934619	0.05427373	0.049460115	0.061977336	0.002845977	0.997048205	0.999513539	Bacteria.Firmicutes.Clostridia.Clostridiales.Lachnospiraceae.Dorea	ZNF514
213670	ENSG00000144026	rs11686534	0.031852843	0.008948679	0.278194154	0.319582325	-0.262243269	0.32846502	0.051781774	-0.042211945	0.119593744	0.121934791	0.047358607	0.042090793	0.088175054	0.011797159	0.951961461	0.896171512	Bacteria.Proteobacteria.Betaproteobacteria	ZNF514
213671	ENSG00000144026	rs11686534	0.036693867	0.003892356	0.329303866	0.485679235	-0.243359473	0.286420482	0.04903175	-0.029536886	0.114121538	0.095721205	0.049890778	0.042126826	0.060957555	0.003842926	0.882318677	0.915747216	Bacteria.Firmicutes.Clostridia.Clostridiales.Lachnospiraceae.Roseburia	ZNF514
213672	ENSG00000144026	rs11686534	0.6375284	0.555545692	0.843247964	0.901786852	-0.3193236	0.326492473	0.022227387	-0.01126858	0.674609561	0.551049507	0.111965099	0.090963726	0.999415694	0.850898033	0.990344402	0.977319136	Bacteria.Firmicutes	ZNF514
213673	ENSG00000144026	rs11686534	0.178395487	0.052723068	0.920565607	0.955871437	-0.179996688	0.266227902	0.006553728	0.003590725	0.132331329	0.134957255	0.065469513	0.064644373	0.222545718	0.044254854	0.99846362	0.998450173	Bacteria.Firmicutes.Clostridia.Clostridiales.Ruminococcaceae.Ruminiclostridium.9	ZNF514
213674	ENSG00000144026	rs11686534	0.076726524	0.007631016	0.500270924	0.732414615	-0.179850463	0.253286836	-0.031735941	0.013569633	0.100019679	0.092022991	0.046822322	0.039519457	0.059096508	0.003945054	0.832646959	0.928661702	Bacteria.Proteobacteria.Gammaproteobacteria.Pasteurellales.Pasteurellaceae	ZNF514
213675	ENSG00000144026	rs11686534	0.089368994	0.01218723	0.840961158	0.990703271	-0.18141603	0.263933839	0.010790313	0.000554968	0.105222902	0.102392301	0.053561472	0.04744851	0.089419627	0.005921416	0.999989953	0.998685317	Bacteria.Firmicutes.Clostridia.Clostridiales.Christensenellaceae	ZNF514
213676	ENSG00000144026	rs11686534	0.726659826	0.332080897	0.286160186	0.164310373	-0.055961523	0.127767658	0.073017125	-0.07799192	0.159406268	0.130760287	0.06790459	0.055456863	0.485333356	0.222189809	0.952936132	0.87180213	Bacteria.Firmicutes.Clostridia.Clostridiales.Ruminococcaceae.Ruminiclostridium.6	ZNF514
213677	ENSG00000144026	rs11686534	0.029302981	0.003354111	0.247954315	0.494829096	-0.25297333	0.299575515	-0.054441918	0.030483962	0.113549534	0.098426174	0.046705501	0.044407619	0.042562774	0.003093168	0.787097963	0.986277704	Bacteria.Firmicutes.Clostridia.Clostridiales.Peptostreptococcaceae.Intestinibacter	ZNF514
213678	ENSG00000144026	rs11686534	0.526889171	0.208323258	0.1996577	0.268539775	-0.081009025	0.165286848	-0.050777831	0.037985102	0.1273459	0.130083249	0.039195284	0.034041918	0.413657441	0.103603752	0.933185769	0.965530807	Bacteria.Proteobacteria.Gammaproteobacteria.Enterobacteriales.Enterobacteriaceae	ZNF514
213679	ENSG00000144026	rs11686534	0.16015118	0.202105017	0.294464062	0.470049229	-0.686895024	0.57077827	0.087701388	-0.054449677	0.483537367	0.443013093	0.08298912	0.074939142	0.987348183	0.607773424	0.996576058	0.828350038	Bacteria.Firmicutes.Clostridia.Clostridiales	ZNF514
213680	ENSG00000144026	rs11686534	0.066138729	0.006441037	0.589440499	0.487030824	-0.221643839	0.293651761	-0.025582192	0.029508597	0.118624467	0.104353525	0.047173785	0.04221766	0.079129019	0.00638698	0.998970432	0.998994847	Bacteria.Firmicutes.Erysipelotrichia.Erysipelotrichales.Erysipelotrichaceae.Erysipelatoclostridium	ZNF514
213681	ENSG00000144026	rs11686534	0.060107079	0.005455171	0.835266262	0.578049815	-0.190591416	0.264450167	0.010127328	-0.024869675	0.099637214	0.092029179	0.048508149	0.044489133	0.052394078	0.003100966	0.998880039	0.97644667	Bacteria.Proteobacteria.Deltaproteobacteria.Desulfovibrionales.Desulfovibrionaceae.Bilophila	ZNF514
213682	ENSG00000144026	rs11686534	0.18400357	0.056709176	0.968968169	0.956422532	-0.190676652	0.254113027	-0.002084952	-0.002702197	0.142021229	0.131015854	0.053391458	0.049263932	0.250563683	0.05276964	0.999814869	0.950376326	Bacteria.Actinobacteria.Actinobacteria.Corynebacteriales.Corynebacteriaceae	ZNF514
213683	ENSG00000144026	rs11686534	0.096405491	0.082678221	0.526593906	0.929689352	-0.259111527	0.270912463	-0.037037059	0.005377615	0.153631107	0.153741725	0.058180424	0.060713821	0.23363657	0.082366309	0.999028109	0.999437707	Bacteria.Actinobacteria.Actinobacteria.Micrococcales.Micrococcaceae	ZNF514
213684	ENSG00000144026	rs11686534	0.104015531	0.004137206	0.901379695	0.302467921	-0.192293745	0.331663555	-0.00526626	0.042127258	0.116652097	0.111633564	0.042334578	0.04053512	0.153584496	0.007406222	0.941984991	0.926870238	Bacteria.Firmicutes.Clostridia.Clostridiales.Lachnospiraceae.Lachnospiraceae.UCG.010	ZNF514
213685	ENSG00000144026	rs11686534	0.169525655	0.063254951	0.777706959	0.914507062	-0.222939018	0.27106014	0.018831159	-0.006364498	0.160512304	0.14347633	0.066431817	0.059057675	0.317367493	0.089152837	0.997570438	0.984587444	Bacteria.Firmicutes.Clostridia.Clostridiales.Lachnospiraceae.Lachnospiraceae.UCG.008	ZNF514
213686	ENSG00000144026	rs11686534	0.074637452	0.007493834	0.450329815	0.672919452	-0.180623663	0.253309888	-0.035021154	0.01669494	0.099717805	0.091810211	0.046118164	0.039371643	0.056619385	0.003999509	0.833239256	0.968686333	Bacteria.Proteobacteria.Gammaproteobacteria.Pasteurellales.Pasteurellaceae.Haemophilus	ZNF514
213687	ENSG00000144034	rs11894953	0.759374469	0.728013243	0.255115753	0.336996856	-0.089129122	0.069293941	0.196971173	-0.104344747	0.2897804	0.198407662	0.171578811	0.107888236	0.311723478	0.132615636	0.625596564	0.869357444	Bacteria.Firmicutes.Clostridia.Clostridiales.Peptostreptococcaceae	TPRKB
213688	ENSG00000144034	rs11894953	0.431831183	0.450796623	0.65429272	0.630809005	-0.418188129	0.268513429	-0.080951717	0.055425807	0.528744946	0.353962432	0.179952733	0.114791891	0.396489092	0.25561825	0.999586829	0.996426659	Bacteria.Firmicutes.Negativicutes.Selenomonadales.Veillonellaceae.Megasphaera	TPRKB
213689	ENSG00000144034	rs11894953	0.922696209	0.876101348	0.6325676	0.886531971	0.074380483	0.087863627	-0.125347165	0.02533719	0.763583492	0.561358987	0.26095021	0.176878273	0.854192499	0.619674682	0.99967607	0.999141757	Bacteria.Firmicutes.Negativicutes.Selenomonadales	TPRKB
213690	ENSG00000144034	rs11894953	0.948073497	0.912181697	0.525551417	0.78732854	0.028147233	0.029484446	0.108932865	-0.026871933	0.430554128	0.266319624	0.17068751	0.099202274	0.43487194	0.273951548	0.937318069	0.997412515	Bacteria.Proteobacteria.Gammaproteobacteria.Enterobacteriales.Enterobacteriaceae.Citrobacter	TPRKB
213691	ENSG00000144034	rs11894953	0.524251894	0.578791455	0.784312431	0.902459291	-0.186085944	0.114796033	0.029851114	-0.00884085	0.290663483	0.205759762	0.108620313	0.071860828	0.228880625	0.138033174	0.738648074	0.999675186	Bacteria.Firmicutes.Negativicutes.Selenomonadales.Acidaminococcaceae	TPRKB
213692	ENSG00000144034	rs11894953	0.228206893	0.385913894	0.305101294	0.619291088	-0.393651215	0.198710161	0.195693806	-0.064844575	0.323649375	0.227658864	0.189334424	0.129894248	0.178299213	0.125972765	0.614781482	0.938195992	Bacteria.Actinobacteria.Actinobacteria	TPRKB
213693	ENSG00000144034	rs11894953	0.681959656	0.577756189	0.334073162	0.557606882	-0.104639194	0.099982238	0.104611895	0.040281968	0.254219863	0.178718945	0.107507448	0.068344312	0.276565995	0.114094798	0.729386661	0.87724048	Bacteria.Fusobacteria.Fusobacteriia.Fusobacteriales	TPRKB
213694	ENSG00000144034	rs11894953	0.145021167	0.355115756	0.149995875	0.455634645	-0.476225849	0.213136903	-0.221181977	0.07790746	0.322909042	0.228870641	0.151858676	0.10381057	0.174809842	0.135672957	0.843980032	0.950687891	Bacteria.Firmicutes.Clostridia.Clostridiales.Ruminococcaceae.Ruminococcaceae.UCG.003	TPRKB
213695	ENSG00000144034	rs11894953	0.376990917	0.812240346	0.473186825	0.782807283	-0.731577301	-0.142668273	0.157794915	0.041762708	0.822503673	0.598216011	0.218722123	0.150882936	0.705587927	0.735350689	0.904579583	0.99665811	Bacteria.Proteobacteria	TPRKB
213696	ENSG00000144034	rs11894953	0.537168641	0.632756592	0.913739044	0.776503806	-0.197784083	0.105325141	0.013659452	-0.023948134	0.31883056	0.219390019	0.1256163	0.084015882	0.222746928	0.14846791	0.99894297	0.998882343	Bacteria.Verrucomicrobia.Verrucomicrobiae.Verrucomicrobiales.Verrucomicrobiaceae.Akkermansia	TPRKB
213697	ENSG00000144034	rs11894953	0.447853133	0.478811672	0.746381158	0.625083452	-0.208104682	0.14086845	0.040886285	-0.042330123	0.272546913	0.197775591	0.125892441	0.086219125	0.224203772	0.157678264	0.905807925	0.996677764	Bacteria.Bacteroidetes.Bacteroidia.Bacteroidales.Porphyromonadaceae	TPRKB
213698	ENSG00000144034	rs11894953	0.785548463	0.786866074	0.06538561	0.08651115	-0.075431686	0.052542773	-0.278612852	0.160509638	0.276098868	0.193539018	0.148688501	0.092244197	0.291562248	0.159260362	0.863250727	0.93873292	Bacteria.Proteobacteria.Deltaproteobacteria	TPRKB
213699	ENSG00000144034	rs11894953	0.312974372	0.313663972	0.469203656	0.363841578	-0.379090333	0.244180618	-0.111698704	0.088627016	0.372836787	0.240497708	0.153437517	0.096924958	0.232606648	0.120840927	0.99830237	0.997282036	Bacteria.Firmicutes.Clostridia.Clostridiales.Clostridiaceae.1.Clostridium.sensu.stricto.1	TPRKB
213700	ENSG00000144034	rs11894953	0.655650608	0.552212719	0.460818427	0.99644626	-0.131630754	0.12567585	-0.139783724	-0.000598504	0.293846275	0.210333258	0.188429389	0.133867396	0.305926015	0.135188906	0.649751468	0.933005071	Bacteria.Firmicutes.Bacilli.Lactobacillales.Streptococcaceae.Streptococcus	TPRKB
213701	ENSG00000144034	rs11894953	0.985918762	0.616682212	0.503822829	0.986722098	-0.007358423	0.145363779	0.108531842	0.001789614	0.4153516	0.289029298	0.16146525	0.107128362	0.661154531	0.332990977	0.784326338	0.917346713	Bacteria.Firmicutes.Erysipelotrichia.Erysipelotrichales.Erysipelotrichaceae.Faecalitalea	TPRKB
213702	ENSG00000144034	rs11894953	0.236217464	0.311780426	0.355317471	0.431076924	-0.457360022	0.279613129	-0.158790626	0.091383605	0.382607498	0.274317601	0.1705845	0.115352851	0.22991934	0.111080429	0.763524464	0.975162928	Bacteria.Bacteroidetes.Bacteroidia.Bacteroidales.Porphyromonadaceae.Odoribacter	TPRKB
213703	ENSG00000144034	rs11894953	0.622779892	0.697193421	0.030714293	0.067849767	0.153462846	-0.083830953	-0.292860055	0.163016738	0.310504611	0.214503447	0.132627925	0.087809726	0.288244366	0.173055885	0.997466038	0.994193156	Bacteria.Bacteroidetes.Bacteroidia.Bacteroidales.Rikenellaceae	TPRKB
213704	ENSG00000144034	rs11894953	0.448289681	0.840007725	0.849310918	0.665020868	-0.210556922	0.041425126	-0.032214943	-0.04880136	0.276025006	0.204385622	0.168890115	0.112201074	0.262486673	0.168519911	0.964158138	0.933246461	Bacteria.Firmicutes.Clostridia.Clostridiales.Lachnospiraceae..Eubacterium..eligens.group	TPRKB
213705	ENSG00000144034	rs11894953	0.827576382	0.874092934	0.967525725	0.746391824	-0.230020583	-0.119161232	0.007696497	0.042715605	1.051873172	0.74907256	0.18833282	0.131530811	0.915720014	0.749568668	0.998912436	0.995383189	Bacteria.Bacteroidetes.Bacteroidia.Bacteroidales	TPRKB
213706	ENSG00000144034	rs11894953	0.316054712	0.358574876	0.093984905	0.117783987	0.503955357	-0.305388859	0.314844839	-0.188248512	0.49883156	0.330315483	0.185286643	0.118781125	0.372870252	0.22327721	0.996423631	0.938343963	Bacteria.Bacteroidetes.Bacteroidia.Bacteroidales.Prevotellaceae.Prevotella.7	TPRKB
213707	ENSG00000144034	rs11894953	0.265860299	0.037727271	0.170670098	0.014222707	0.576446791	-0.901260731	0.302995478	-0.440142377	0.513693904	0.425025014	0.218745326	0.174773347	0.403905913	0.060199075	0.968970412	0.998920199	Bacteria.Firmicutes.Clostridia.Clostridiales.Lachnospiraceae..Eubacterium..ventriosum.group	TPRKB
213708	ENSG00000144034	rs11894953	0.456042647	0.189973649	0.836665407	0.207030678	-0.264879673	0.328489918	0.029340518	-0.125249212	0.353269462	0.248049311	0.141757681	0.098289712	0.30757715	0.086966346	0.998997514	0.969189617	Bacteria.Firmicutes.Clostridia.Clostridiales.Ruminococcaceae.Subdoligranulum	TPRKB
213709	ENSG00000144034	rs11894953	0.680120274	0.573384044	0.334750796	0.559353549	-0.10533935	0.101192586	0.104471858	0.040106751	0.254361794	0.178818579	0.107515233	0.068350621	0.27584991	0.116949698	0.718444111	0.8806471	Bacteria.Fusobacteria.Fusobacteriia.Fusobacteriales.Fusobacteriaceae.Fusobacterium	TPRKB
213710	ENSG00000144034	rs11894953	0.12944877	0.090383914	0.190857727	0.075614085	-0.474744145	0.416387584	-0.154878933	0.153529823	0.309184935	0.242289787	0.11718871	0.08505145	0.135146651	0.057651018	0.806713785	0.602697421	Bacteria.Firmicutes.Clostridia.Clostridiales.Lachnospiraceae.Tyzzerella	TPRKB
213711	ENSG00000144034	rs11894953	0.20659547	0.269733093	0.057618177	0.081759071	-0.355915141	0.244120621	-0.352115448	0.223101044	0.279034663	0.219329826	0.182227523	0.126220734	0.170696786	0.094949289	0.699439699	0.658420497	Bacteria.Firmicutes.Clostridia.Clostridiales.Ruminococcaceae.Butyricicoccus	TPRKB
213712	ENSG00000144034	rs11894953	0.188960185	0.461714791	0.136652921	0.318958587	-0.398590034	0.180170997	-0.212183096	0.100737815	0.300285908	0.243360013	0.140824072	0.100318323	0.24417827	0.244803628	0.774035897	0.897880996	Bacteria.Firmicutes.Clostridia.Clostridiales.Ruminococcaceae.Ruminococcaceae.UCG.014	TPRKB
213713	ENSG00000144034	rs11894953	0.677201333	0.560111516	0.499203017	0.968280191	-0.124451474	0.123919138	-0.128778785	-0.005363689	0.297630311	0.21159435	0.189522416	0.1343727	0.302994147	0.126834798	0.673376417	0.958284729	Bacteria.Firmicutes.Bacilli.Lactobacillales.Streptococcaceae	TPRKB
213714	ENSG00000144034	rs11894953	0.497896894	0.364654582	0.898727668	0.512657666	-0.266279007	0.251142244	0.021537783	-0.075527909	0.390685914	0.275124963	0.168580489	0.114737873	0.369599712	0.180628095	0.998793879	0.998019463	Bacteria.Firmicutes.Clostridia.Clostridiales.Lachnospiraceae.Blautia	TPRKB
213715	ENSG00000144034	rs11894953	0.483649737	0.591700082	0.717124686	0.906952338	-0.427939316	0.203310855	-0.089166274	0.01883933	0.60750624	0.37719975	0.245055733	0.160562633	0.518259351	0.350055684	0.955098408	0.999148231	Bacteria.Firmicutes.Clostridia.Clostridiales.Ruminococcaceae.Anaerotruncus	TPRKB
213716	ENSG00000144034	rs11894953	0.712250606	0.742493766	0.090609969	0.110042072	-0.101818748	0.063903357	-0.252085019	0.148677034	0.274868654	0.193684492	0.146789723	0.091786745	0.241912003	0.148656582	0.972085394	0.950708623	Bacteria.Proteobacteria.Deltaproteobacteria.Desulfovibrionales.Desulfovibrionaceae	TPRKB
213717	ENSG00000144034	rs11894953	0.704042453	0.495673991	0.441677685	0.292316605	0.224688645	-0.305997052	0.150793936	-0.154016335	0.588929125	0.446639595	0.194816979	0.145088547	0.485868756	0.355348571	0.640699189	0.754183862	Bacteria.Firmicutes.Erysipelotrichia.Erysipelotrichales.Erysipelotrichaceae.Holdemanella	TPRKB
213718	ENSG00000144034	rs11894953	0.591674242	0.61367724	0.04537957	0.049916415	0.176598547	-0.112426592	0.224108078	-0.142778172	0.327617891	0.221643825	0.109869417	0.071485057	0.326854226	0.214691031	0.998735039	0.999709092	Bacteria.Bacteroidetes.Bacteroidia.Bacteroidales.Prevotellaceae.Prevotella.9	TPRKB
213719	ENSG00000144034	rs11894953	0.471991306	0.540981503	0.986112119	0.960618537	-0.213975435	0.127626676	0.002287454	0.004526866	0.295792005	0.207683588	0.130914902	0.091331458	0.188535427	0.132320164	0.999272465	0.961528557	Bacteria.Firmicutes.Clostridia.Clostridiales.Lachnospiraceae.Coprococcus.1	TPRKB
213720	ENSG00000144034	rs11894953	0.093466952	0.11403852	0.091568927	0.093263269	-0.571848647	0.441735506	0.261987126	-0.205314304	0.335991738	0.275823263	0.153018679	0.120556563	0.130241462	0.056539276	0.993501001	0.787857952	Bacteria.Firmicutes.Erysipelotrichia.Erysipelotrichales	TPRKB
213721	ENSG00000144034	rs11894953	0.192431508	0.586163733	0.117547816	0.49360205	-0.37821082	0.11744162	0.185353038	-0.055962677	0.287201148	0.214666953	0.116877502	0.08129166	0.191165968	0.209073143	0.998302481	0.99762474	Bacteria.Proteobacteria.Gammaproteobacteria.Enterobacteriales.Enterobacteriaceae.Escherichia.Shigella	TPRKB
213722	ENSG00000144034	rs11894953	0.396962345	0.226589539	0.045997627	0.020565873	0.304324235	-0.325871086	0.364427035	-0.301695886	0.356934975	0.266981399	0.179187484	0.127137366	0.364230083	0.13583881	0.998330087	0.999834196	Bacteria.Actinobacteria.Coriobacteriia.Coriobacteriales.Coriobacteriaceae.Collinsella	TPRKB
213723	ENSG00000144034	rs11894953	0.096678266	0.115835573	0.095180859	0.09570312	-0.564007793	0.439458483	0.257264435	-0.203757638	0.334688281	0.275789042	0.151962325	0.120550556	0.121182637	0.047323816	0.999513786	0.830226896	Bacteria.Firmicutes.Erysipelotrichia.Erysipelotrichales.Erysipelotrichaceae	TPRKB
213724	ENSG00000144034	rs11894953	0.591352876	0.796277833	0.941669888	0.745923833	-0.175205568	0.064823383	0.011049995	-0.038481231	0.324751468	0.250077838	0.15044165	0.11826602	0.266021622	0.195628232	0.999550314	0.996901429	Bacteria.Proteobacteria.Gammaproteobacteria.Pseudomonadales	TPRKB
213725	ENSG00000144034	rs11894953	0.476318244	0.545648461	0.320512512	0.190032062	-0.194212392	0.116791594	-0.222991682	0.217286319	0.27112359	0.192271004	0.222782717	0.164099168	0.155978867	0.106676197	0.946830748	0.956901174	Bacteria.Firmicutes.Clostridia.Clostridiales.Ruminococcaceae.Ruminiclostridium.5	TPRKB
213726	ENSG00000144034	rs11894953	0.51755851	0.648816795	0.318086814	0.51680986	-0.179343619	0.096125654	-0.124008375	0.058125063	0.275655652	0.210112376	0.12326803	0.089179688	0.264679483	0.143073979	0.702639568	0.906418779	Bacteria.Firmicutes.Clostridia.Clostridiales.Lachnospiraceae.Lachnospira	TPRKB
213727	ENSG00000144034	rs11894953	0.482953593	0.497849748	0.057486101	0.097182574	0.256408744	-0.182121172	-0.279770583	0.170949817	0.363419067	0.267179699	0.144708755	0.101599999	0.267894541	0.170494966	0.999507593	0.920538495	Bacteria.Firmicutes.Clostridia.Clostridiales.Lachnospiraceae.Lachnoclostridium	TPRKB
213728	ENSG00000144034	rs11894953	0.855221558	0.786665325	0.280450252	0.273411398	0.067920152	-0.07188025	0.139270922	-0.095121699	0.370791963	0.264512319	0.127978966	0.086126421	0.471131129	0.31777993	0.999614985	0.99936283	Bacteria.Firmicutes.Clostridia.Clostridiales.Lachnospiraceae.Tyzzerella.4	TPRKB
213729	ENSG00000144034	rs11894953	0.555783094	0.647769315	0.870710761	0.749378616	-0.188328697	0.100589924	0.020489438	-0.02692649	0.318050072	0.219168232	0.125402128	0.083936509	0.223646283	0.154139685	0.998409995	0.996467843	Bacteria.Verrucomicrobia	TPRKB
213730	ENSG00000144034	rs11894953	0.713605189	0.371171673	0.195008924	0.095539416	0.124859787	-0.267053413	0.243498046	-0.239296981	0.338740061	0.296588267	0.185991029	0.141505594	0.439420468	0.152346068	0.999550585	0.858764868	Bacteria.Firmicutes.Clostridia.Clostridiales.Lachnospiraceae.Lachnospiraceae.ND3007.group	TPRKB
213731	ENSG00000144034	rs11894953	0.473926765	0.832780139	0.658304358	0.715404012	-0.209519363	0.045945536	-0.061130964	-0.035169496	0.290906371	0.216750235	0.137600235	0.096045008	0.238587219	0.136766275	0.999417824	0.997023453	Bacteria.Firmicutes.Clostridia.Clostridiales.Christensenellaceae.Christensenellaceae.R.7.group	TPRKB
213732	ENSG00000144034	rs11894953	0.956728236	0.752549473	0.614719851	0.987803819	0.029234546	0.110389777	0.0964475	-0.001863957	0.53674609	0.34867724	0.190703364	0.121475829	0.728115148	0.437464708	0.998986731	0.998377846	Bacteria.Firmicutes.Clostridia.Clostridiales.Family.XI.Anaerococcus	TPRKB
213733	ENSG00000144034	rs11894953	0.588346124	0.702254736	0.034533958	0.118767516	0.174164911	-0.092136206	0.426635398	-0.238043741	0.320217652	0.239973558	0.197657543	0.150610492	0.375090636	0.258545909	0.832460777	0.989731238	Bacteria.Actinobacteria.Coriobacteriia.Coriobacteriales.Coriobacteriaceae	TPRKB
213734	ENSG00000144034	rs11894953	0.498763995	0.519695742	0.053194716	0.14396982	-0.180255798	0.122102126	0.2802984	-0.143594202	0.265008467	0.188638767	0.142380698	0.097106506	0.224001224	0.113535877	0.413410877	0.939271375	Bacteria.Actinobacteria.Actinobacteria.Bifidobacteriales.Bifidobacteriaceae	TPRKB
213735	ENSG00000144034	rs11894953	0.467004774	0.572368846	0.483284192	0.629922493	-0.203425771	0.115029968	-0.071118121	0.035749473	0.278057423	0.202732443	0.100875224	0.073848385	0.174117313	0.121555205	0.95477287	0.96414545	Bacteria.Firmicutes.Negativicutes.Selenomonadales.Veillonellaceae.Dialister	TPRKB
213736	ENSG00000144034	rs11894953	0.881185949	0.799235044	0.308065765	0.690520079	0.056376059	0.0658378	0.158293106	-0.03990176	0.37572524	0.257818036	0.154098162	0.099778861	0.598511255	0.335576954	0.997152221	0.990360691	Bacteria.Firmicutes.Clostridia.Clostridiales.Family.XI	TPRKB
213737	ENSG00000144034	rs11894953	0.42301288	0.460106778	0.492176537	0.403371426	-0.22230535	0.14657378	0.106523315	-0.09307656	0.275738642	0.197267859	0.154225294	0.110670549	0.19656991	0.088445093	0.99813953	0.961146463	Bacteria.Firmicutes.Clostridia.Clostridiales.Ruminococcaceae.Flavonifractor	TPRKB
213738	ENSG00000144034	rs11894953	0.346753117	0.474542295	0.563700137	0.640941961	-0.316352651	0.193095984	0.068941356	-0.040475544	0.333820577	0.268478482	0.118806544	0.086386439	0.29171839	0.220735741	0.921070528	0.905173863	Bacteria.Firmicutes.Negativicutes.Selenomonadales.Veillonellaceae	TPRKB
213739	ENSG00000144034	rs11894953	0.819298576	0.744098888	0.512613076	0.486689409	0.132955275	-0.139666608	0.132487996	-0.101073915	0.579679958	0.42606988	0.201247171	0.144491757	0.651340761	0.375415124	0.996483139	0.869987637	Bacteria.Bacteroidetes.Bacteroidia.Bacteroidales.Porphyromonadaceae.Butyricimonas	TPRKB
213740	ENSG00000144034	rs11894953	0.950836057	0.979452474	0.769766421	0.889847826	0.060000435	0.019226369	-0.056443934	0.020929733	0.969440977	0.743675874	0.192059928	0.150538407	0.933149194	0.790593011	0.956359196	0.942918039	Bacteria.Firmicutes.Clostridia.Clostridiales.Ruminococcaceae	TPRKB
213741	ENSG00000144034	rs11894953	0.845599079	0.966580716	0.643726508	0.527657226	-0.078682985	0.011225854	0.085056331	-0.074311738	0.402462339	0.266923854	0.183062997	0.117035878	0.454917878	0.36705747	0.988161388	0.950695192	Bacteria.Firmicutes.Bacilli.Lactobacillales.Carnobacteriaceae	TPRKB
213742	ENSG00000144034	rs11894953	0.099014382	0.620309697	0.124410681	0.659302268	-0.652414082	0.139724925	0.210096595	-0.040445613	0.389911235	0.280709043	0.134994331	0.091324529	0.208334982	0.301569293	0.714601225	0.995251343	Bacteria.Proteobacteria.Gammaproteobacteria	TPRKB
213743	ENSG00000144034	rs11894953	0.255783594	0.276820474	0.014540816	0.007751039	-0.298633298	0.204793055	-0.246720479	0.190485785	0.260504657	0.186760221	0.09830308	0.069350321	0.133754683	0.081304507	0.886074846	0.766776078	Bacteria.Proteobacteria.Betaproteobacteria.Burkholderiales.Alcaligenaceae.Parasutterella	TPRKB
213744	ENSG00000144034	rs11894953	0.477080938	0.348171763	0.263585817	0.187231917	0.443824796	-0.437025254	-0.221704537	0.189574525	0.62066364	0.462524402	0.196622225	0.142254637	0.638854684	0.334749445	0.996108676	0.95306597	Bacteria.Firmicutes.Clostridia.Clostridiales.Lachnospiraceae..Ruminococcus..gnavus.group	TPRKB
213745	ENSG00000144034	rs11894953	0.536540594	0.669652707	0.656575253	0.412452076	-0.176849765	0.085986777	0.050622506	-0.063404561	0.284643525	0.200650067	0.113333006	0.076871959	0.250066688	0.147684248	0.761869938	0.839286435	Bacteria.Proteobacteria.Betaproteobacteria.Burkholderiales.Alcaligenaceae.Sutterella	TPRKB
213746	ENSG00000144034	rs11894953	0.778544125	0.510450089	0.774851765	0.143316458	-0.109484352	-0.180270114	0.050194182	-0.176228097	0.387734887	0.272423756	0.174765074	0.118977958	0.522063715	0.219674592	0.998768023	0.918960091	Bacteria.Firmicutes.Clostridia.Clostridiales.Ruminococcaceae.Ruminococcaceae.NK4A214.group	TPRKB
213747	ENSG00000144034	rs11894953	0.792587994	0.719435102	0.694456243	0.99414058	-0.098457098	0.088985309	-0.071567139	0.000855454	0.372916827	0.24666446	0.18139499	0.116046789	0.349504879	0.199712745	0.997851323	0.986280984	Bacteria.Firmicutes.Clostridia.Clostridiales.Lachnospiraceae.Fusicatenibacter	TPRKB
213748	ENSG00000144034	rs11894953	0.53047705	0.652104702	0.017995746	0.104506933	-0.16420324	0.085160792	0.309495854	-0.139944571	0.260390415	0.188033601	0.127561242	0.085018218	0.22358391	0.160068744	0.25198129	0.791926866	Bacteria.Firmicutes.Negativicutes.Selenomonadales.Veillonellaceae.Veillonella	TPRKB
213749	ENSG00000144034	rs11894953	0.316840869	0.364600687	0.387254665	0.363432041	-0.285422648	0.187296492	0.114154488	-0.090360557	0.282983561	0.205159088	0.13115676	0.098735956	0.178569458	0.07886096	0.856557352	0.968856518	Bacteria.Firmicutes.Clostridia.Clostridiales.Lachnospiraceae..Eubacterium..hallii.group	TPRKB
213750	ENSG00000144034	rs11894953	0.822583745	0.851199036	0.568732329	0.660146029	0.161992562	-0.10588063	-0.108699183	0.065432514	0.719592421	0.562220204	0.189771014	0.148135987	0.780452448	0.5717503	0.844604731	0.899464278	Bacteria.Firmicutes.Clostridia.Clostridiales.Lachnospiraceae..Eubacterium..rectale.group	TPRKB
213751	ENSG00000144034	rs11894953	0.256460018	0.298736397	0.403371467	0.42571347	-0.442951996	0.274721679	0.116168474	-0.07677654	0.38695267	0.262289512	0.138127472	0.095790021	0.211645983	0.105377044	0.99786128	0.999462671	Bacteria.Firmicutes.Clostridia.Clostridiales.Lachnospiraceae.Anaerostipes	TPRKB
213752	ENSG00000144034	rs11894953	0.579859876	0.742437844	0.87405602	0.346486962	-0.2233276	-0.093567761	-0.031265825	-0.125782796	0.401422864	0.283530351	0.196485448	0.132654367	0.454626534	0.289606816	0.999274386	0.998480911	Bacteria.Firmicutes.Clostridia.Clostridiales.Ruminococcaceae.Ruminococcaceae.UCG.013	TPRKB
213753	ENSG00000144034	rs11894953	0.227748554	0.154517071	0.411434707	0.200504204	-0.454162346	0.408983746	-0.124097019	0.145109402	0.373028094	0.28396257	0.150127044	0.11222321	0.247173474	0.080289617	0.973651245	0.997803387	Bacteria.Actinobacteria.Actinobacteria.Micrococcales	TPRKB
213754	ENSG00000144034	rs11894953	0.077583069	0.142369961	0.068475774	0.11021243	-0.62681092	0.389822595	-0.298389611	0.181681759	0.349621687	0.262550458	0.161103572	0.112217203	0.154366145	0.103491965	0.704349054	0.81535349	Bacteria.Firmicutes.Clostridia.Clostridiales.Lachnospiraceae..Eubacterium..xylanophilum.group	TPRKB
213755	ENSG00000144034	rs11894953	0.621017728	0.695617496	0.030327623	0.067195146	0.15420785	-0.084270988	-0.293593312	0.163416592	0.310435083	0.214453365	0.132640048	0.087809888	0.287917614	0.174457561	0.997528932	0.993985312	Bacteria.Bacteroidetes.Bacteroidia.Bacteroidales.Rikenellaceae.Alistipes	TPRKB
213756	ENSG00000144034	rs11894953	0.328988336	0.266726967	0.120458801	0.109160258	0.515849309	-0.454603562	0.288701748	-0.226703981	0.52454209	0.40585662	0.18351462	0.139603113	0.373461388	0.170100404	0.999469974	0.986131077	Bacteria.Bacteroidetes.Bacteroidia.Bacteroidales.Porphyromonadaceae.Barnesiella	TPRKB
213757	ENSG00000144034	rs11894953	0.455619311	0.542796574	0.50300712	0.283896912	-0.206612893	0.118367012	-0.086086656	0.093679064	0.2752993	0.193485226	0.127827668	0.086707869	0.181712741	0.141923987	0.996033175	0.941706147	Bacteria.Firmicutes.Clostridia.Clostridiales.Lachnospiraceae.Lachnospiraceae.NK4A136.group	TPRKB
213758	ENSG00000144034	rs11894953	0.873050693	0.692807049	0.647029607	0.990898808	-0.071925831	0.134240599	0.088368285	-0.001635557	0.448396786	0.338321809	0.192105868	0.142840995	0.434809457	0.327130379	0.998201428	0.99782309	Bacteria.Firmicutes.Bacilli.Bacillales.Staphylococcaceae.Staphylococcus	TPRKB
213759	ENSG00000144034	rs11894953	0.651446238	0.420667964	0.532542785	0.783905736	-0.141192034	0.183214748	-0.120085923	-0.036874633	0.311118114	0.226101461	0.191393628	0.133917962	0.35927807	0.118527109	0.625275008	0.910444892	Bacteria.Firmicutes.Bacilli.Lactobacillales	TPRKB
213760	ENSG00000144034	rs11894953	0.827529016	0.874178224	0.96747727	0.746477715	-0.230084545	-0.119080052	0.007707949	0.042700444	1.051871989	0.749074034	0.188331883	0.131530293	0.917182525	0.750436685	0.998947111	0.995399427	Bacteria.Bacteroidetes	TPRKB
213761	ENSG00000144034	rs11894953	0.793957841	0.921779436	0.085341031	0.333269562	0.081599441	0.02112178	-0.25874528	0.089762779	0.311170395	0.214284733	0.1481335	0.092093006	0.383431894	0.235172812	0.763951787	0.881221453	Bacteria.Firmicutes.Clostridia.Clostridiales.Lachnospiraceae.Roseburia	TPRKB
213762	ENSG00000144034	rs11894953	0.070070152	0.235596735	0.072025336	0.478210678	-0.603529157	0.266645161	-0.259073257	0.06869301	0.327771018	0.222765211	0.141702399	0.096310996	0.105320707	0.104201625	0.734081587	0.991310329	Bacteria.Firmicutes.Clostridia.Clostridiales.Ruminococcaceae..Eubacterium..coprostanoligenes.group	TPRKB
213763	ENSG00000144034	rs11894953	0.498983245	0.636203962	0.419280978	0.837637155	-0.184850415	0.092043974	-0.109717977	0.019287169	0.2719027	0.193689853	0.134995231	0.093751124	0.196359318	0.120473722	0.996546716	0.99835739	Bacteria.Firmicutes.Clostridia.Clostridiales.Ruminococcaceae.Ruminococcaceae.UCG.002	TPRKB
213764	ENSG00000144034	rs11894953	0.887118299	0.851513571	0.227014513	0.217354695	0.04936059	-0.044330545	-0.168627809	0.112240238	0.346387286	0.235897353	0.138282148	0.09011721	0.543245845	0.282126043	0.951961461	0.859566454	Bacteria.Proteobacteria.Betaproteobacteria	TPRKB
213765	ENSG00000144034	rs11894953	0.842942306	0.965057208	0.642439145	0.52720718	-0.079804793	0.011719962	0.084152609	-0.073932606	0.401204519	0.266514957	0.180416064	0.116311554	0.446399524	0.389340327	0.963485106	0.971945944	Bacteria.Firmicutes.Bacilli.Lactobacillales.Carnobacteriaceae.Granulicatella	TPRKB
213766	ENSG00000144034	rs11894953	0.659131888	0.765661799	0.341414166	0.447274076	0.236159805	-0.097368869	0.204956134	-0.097958799	0.53295419	0.325336516	0.213877063	0.12812878	0.532257164	0.330283928	0.99946547	0.972078348	Bacteria.Firmicutes.Erysipelotrichia.Erysipelotrichales.Erysipelotrichaceae..Clostridium..innocuum.group	TPRKB
213767	ENSG00000144034	rs11894953	0.910009709	0.908083226	0.176259958	0.385644386	0.036855325	-0.025990704	-0.231075781	0.096618182	0.324828866	0.224249901	0.169037192	0.110630676	0.30245249	0.17994779	0.997048205	0.999513539	Bacteria.Firmicutes.Clostridia.Clostridiales.Lachnospiraceae.Dorea	TPRKB
213768	ENSG00000144034	rs11894953	0.145595586	0.609521458	0.081059477	0.709738161	-0.418889422	0.10597441	-0.252801978	0.036586468	0.284443921	0.206495203	0.142688469	0.097872497	0.149082686	0.185857264	0.860176817	0.896700333	Bacteria.Firmicutes.Clostridia.Clostridiales.Ruminococcaceae.Ruminococcaceae.UCG.005	TPRKB
213769	ENSG00000144034	rs11894953	0.918427267	0.834165944	0.315537894	0.606832958	-0.03446182	0.052775798	0.180857887	-0.070163445	0.335206342	0.251084646	0.178826526	0.135693196	0.36048218	0.21883893	0.998173674	0.994266973	Bacteria.Firmicutes.Bacilli.Bacillales	TPRKB
213770	ENSG00000144034	rs11894953	0.577012633	0.743542918	0.019745639	0.094171529	0.175035415	-0.07740389	0.503578009	-0.259306995	0.312265021	0.235598995	0.210762949	0.15269102	0.354850338	0.266494358	0.638068339	0.994989321	Bacteria.Actinobacteria.Coriobacteriia.Coriobacteriales	TPRKB
213771	ENSG00000144034	rs11894953	0.49881745	0.519620434	0.053364265	0.144792566	-0.180233547	0.122126366	0.280098218	-0.143308294	0.265008863	0.188642084	0.142383216	0.097115276	0.224457946	0.113499259	0.414662306	0.938940281	Bacteria.Actinobacteria.Actinobacteria.Bifidobacteriales.Bifidobacteriaceae.Bifidobacterium	TPRKB
213772	ENSG00000144034	rs11894953	0.861781639	0.95383978	0.328403388	0.301438798	-0.055275736	0.012884489	-0.119537959	0.086326807	0.316245224	0.221741179	0.121404356	0.082886142	0.455801032	0.33667557	0.938500455	0.85555611	Bacteria.Proteobacteria.Betaproteobacteria.Burkholderiales	TPRKB
213773	ENSG00000144034	rs11894953	0.816774646	0.843973726	0.976293631	0.692806492	-0.213702981	-0.129201433	0.005073552	0.047179995	0.918669722	0.653888957	0.170089219	0.118905836	0.85825147	0.728816662	0.99911693	0.98634337	Bacteria.Bacteroidetes.Bacteroidia.Bacteroidales.Bacteroidaceae.Bacteroides	TPRKB
213774	ENSG00000144034	rs11894953	0.661019251	0.916613559	0.909419595	0.655751596	-0.156766877	0.028768307	0.01614761	-0.048539583	0.355889359	0.273717709	0.141387675	0.108391503	0.314783236	0.25853355	0.999305535	0.994727898	Bacteria.Proteobacteria.Gammaproteobacteria.Pseudomonadales.Pseudomonadaceae.Pseudomonas	TPRKB
213775	ENSG00000144034	rs11894953	0.116826129	0.076392886	0.209970202	0.094267875	-0.633339591	0.572110966	-0.195866141	0.200461814	0.398562356	0.31779737	0.154714865	0.118075767	0.259428889	0.078672267	0.999028109	0.997798285	Bacteria.Actinobacteria.Actinobacteria.Micrococcales.Micrococcaceae	TPRKB
213776	ENSG00000144034	rs11894953	0.516911823	0.573715206	0.875025381	0.691138823	-0.187643568	0.115734158	0.01877678	-0.032459707	0.287966633	0.204692362	0.118923005	0.08134084	0.197831709	0.118130335	0.94253553	0.990835033	Bacteria.Bacteroidetes.Bacteroidia.Bacteroidales.Porphyromonadaceae.Parabacteroides	TPRKB
213777	ENSG00000144034	rs11894953	0.687007459	0.790815245	0.970539527	0.904016833	-0.190086693	0.089372714	0.006244847	-0.013449157	0.469699014	0.33557114	0.168452003	0.111101379	0.568066802	0.39618447	0.988056589	0.979204363	Bacteria.Proteobacteria.Deltaproteobacteria.Desulfovibrionales.Desulfovibrionaceae.Desulfovibrio	TPRKB
213778	ENSG00000144034	rs11894953	0.353362152	0.42813673	0.303630347	0.890400808	-0.247500279	0.1509026	0.124915789	-0.011575533	0.264797741	0.189267359	0.120486442	0.083680568	0.151093691	0.091394399	0.788200698	0.988675314	Bacteria.Proteobacteria.Gammaproteobacteria.Pasteurellales.Pasteurellaceae.Haemophilus	TPRKB
213779	ENSG00000144034	rs11894953	0.277261034	0.320564266	0.454994202	0.439248796	-0.443909532	0.297848812	-0.154315245	0.10878735	0.405196335	0.297601765	0.205329686	0.139798691	0.316324283	0.173960671	0.884307943	0.978883571	Bacteria.Firmicutes.Clostridia.Clostridiales.Family.XIII.Family.XIII.AD3011.group	TPRKB
213780	ENSG00000144034	rs11894953	0.356128251	0.442860463	0.29623934	0.874660743	-0.246085873	0.145900973	0.127537241	-0.013432541	0.264812295	0.188986933	0.121132763	0.084825589	0.156343749	0.091747376	0.76906315	0.937217323	Bacteria.Proteobacteria.Gammaproteobacteria.Pasteurellales.Pasteurellaceae	TPRKB
213781	ENSG00000144034	rs11894953	0.954319838	0.929297456	0.959526727	0.985155068	-0.116771834	0.161856517	-0.016785085	-0.005487221	2.03077891	1.817220525	0.3295032	0.29379453	0.999415694	0.90711876	0.994679015	0.984024559	Bacteria.Firmicutes	TPRKB
213782	ENSG00000144034	rs11894953	0.349580682	0.525511175	0.43120071	0.903763469	-0.256883494	0.12405361	-0.120165956	0.013297851	0.272673157	0.194361341	0.15172555	0.109560816	0.182831941	0.098388604	0.804390025	0.999116829	Bacteria.Firmicutes.Clostridia.Clostridiales.Ruminococcaceaencultured	TPRKB
213783	ENSG00000144034	rs11894953	0.941406239	0.872061777	0.96166419	0.930531292	-0.138677561	0.280194173	-0.015001062	-0.025120404	1.879533326	1.733153405	0.310914801	0.287058284	0.990336044	0.812061329	0.996576058	0.885706025	Bacteria.Firmicutes.Clostridia.Clostridiales	TPRKB
213784	ENSG00000144034	rs11894953	0.765013131	0.76760948	0.327216764	0.302880514	-0.090964374	0.060429745	0.167981836	-0.109784367	0.303072394	0.203656816	0.170183549	0.105726147	0.323189333	0.191417676	0.799177907	0.968614954	Bacteria.Firmicutes.Clostridia.Clostridiales.Peptostreptococcaceae.Intestinibacter	TPRKB
213785	ENSG00000144034	rs11894953	0.73992425	0.744441837	0.652042344	0.744299221	-0.115120305	0.077101116	0.070272389	-0.032808377	0.345340118	0.235533628	0.155130442	0.100167247	0.313278453	0.204575022	0.998970432	0.998994847	Bacteria.Firmicutes.Erysipelotrichia.Erysipelotrichales.Erysipelotrichaceae.Erysipelatoclostridium	TPRKB
213786	ENSG00000144034	rs11894953	0.741509229	0.683115737	0.789429081	0.983707139	-0.124266571	0.100134795	0.043909866	-0.002253611	0.375150548	0.244216496	0.163758224	0.109937483	0.399209485	0.202340649	0.926689763	0.947947208	Bacteria.Firmicutes.Clostridia.Clostridiales.Ruminococcaceae.Ruminococcus.2	TPRKB
213787	ENSG00000144034	rs11894953	0.460470003	0.803005857	0.644646752	0.738236253	-0.215838538	0.054126453	-0.063974041	-0.032684414	0.290724854	0.2161039	0.138072209	0.097390693	0.232918655	0.135899784	0.999989953	0.995366106	Bacteria.Firmicutes.Clostridia.Clostridiales.Christensenellaceae	TPRKB
213788	ENSG00000144034	rs11894953	0.759770182	0.892547254	0.351349864	0.751126681	0.154190716	0.047811174	0.167054633	-0.037687747	0.502164103	0.352579933	0.177979581	0.118336391	0.631606527	0.477012881	0.999437234	0.997643724	Bacteria.Proteobacteria.Betaproteobacteria.Neisseriales.Neisseriaceae	TPRKB
213789	ENSG00000144034	rs11894953	0.307535346	0.324719733	0.456115305	0.370791947	-0.364344898	0.227596024	-0.11116667	0.083965335	0.35429757	0.229383311	0.148286771	0.093177067	0.2208941	0.132478592	0.995652601	0.993943049	Bacteria.Firmicutes.Clostridia.Clostridiales.Clostridiaceae.1	TPRKB
213790	ENSG00000144034	rs11894953	0.888840396	0.914019306	0.218656454	0.260729835	-0.042443556	0.023126107	-0.143294739	0.088974753	0.30249296	0.213370414	0.1153804	0.078433256	0.413421213	0.317228722	0.943988959	0.861020384	Bacteria.Proteobacteria.Betaproteobacteria.Burkholderiales.Alcaligenaceae	TPRKB
213791	ENSG00000144034	rs11894953	0.94549701	0.721128136	0.516769173	0.927943075	-0.028312384	0.115412315	-0.103880862	0.011402138	0.412577239	0.321948956	0.159366036	0.125603128	0.658941091	0.396135723	0.996752718	0.985558268	Bacteria.Firmicutes.Clostridia.Clostridiales.Lachnospiraceae.Lachnospiraceae.UCG.008	TPRKB
213792	ENSG00000144034	rs11894953	0.448110302	0.524795627	0.336722023	0.270773432	-0.206481896	0.123250408	-0.127268103	0.095386133	0.270575515	0.19276868	0.131514701	0.085887585	0.184327513	0.104488903	0.998880039	0.950358135	Bacteria.Proteobacteria.Deltaproteobacteria.Desulfovibrionales.Desulfovibrionaceae.Bilophila	TPRKB
213793	ENSG00000144034	rs11894953	0.462032181	0.313944131	0.824904118	0.447433598	-0.266733266	0.265312085	0.045128798	-0.11384123	0.360537615	0.261462956	0.203170403	0.148955317	0.339490775	0.137002295	0.818650969	0.982679299	Bacteria.Firmicutes.Bacilli	TPRKB
213794	ENSG00000144034	rs11894953	0.960119633	0.868385567	0.826059507	0.945760621	0.078793178	0.239806986	-0.064295421	-0.018211436	1.569782373	1.441530924	0.291413785	0.266674812	0.907053755	0.730988791	0.883966859	0.881141219	Bacteria.Firmicutes.Clostridia.Clostridiales.Lachnospiraceae	TPRKB
213795	ENSG00000144034	rs11894953	0.701198856	0.830873871	0.88404631	0.341457207	-0.140750709	-0.057212103	0.024010314	-0.113384857	0.3652305	0.266811733	0.163996942	0.118330673	0.455315109	0.297042627	0.99846362	0.992258538	Bacteria.Firmicutes.Clostridia.Clostridiales.Ruminococcaceae.Ruminiclostridium.9	TPRKB
213796	ENSG00000144034	rs11894953	0.853002844	0.799936457	0.047937555	0.05885411	-0.051900228	0.049196335	0.234417609	-0.14168429	0.279009652	0.193341253	0.116312855	0.073696082	0.27601789	0.199487022	0.99994518	0.999865593	Bacteria.Bacteroidetes.Bacteroidia.Bacteroidales.Prevotellaceae	TPRKB
213797	ENSG00000144034	rs11894953	0.395332776	0.533153353	0.675155989	0.762338889	-0.294019772	0.158735587	-0.108431106	0.051112837	0.34365492	0.253372149	0.257583933	0.168320195	0.301729241	0.194726155	0.878126057	0.994506574	Bacteria.Firmicutes.Clostridia.Clostridiales.Family.XIII	TPRKB
213798	ENSG00000144034	rs11894953	0.937593379	0.850006431	0.676860853	0.608765724	0.05528305	-0.08935254	-0.062136005	0.052554177	0.703400566	0.470638772	0.148434392	0.102187435	0.816800986	0.563325968	0.999785669	0.999420701	Bacteria.Firmicutes.Clostridia.Clostridiales.Ruminococcaceae.Faecalibacterium	TPRKB
213799	ENSG00000144034	rs11894953	0.119094305	0.2433046	0.16241992	0.357304043	-0.62378424	0.323605803	0.318829743	-0.145648693	0.39502516	0.274871531	0.225675971	0.157118308	0.175432665	0.106830782	0.925664213	0.972299477	Bacteria.Actinobacteria	TPRKB
213800	ENSG00000144034	rs11894953	0.505589152	0.546286484	0.899842061	0.970838521	-0.199693996	0.129029819	0.013780559	0.00273423	0.298327557	0.212757253	0.109069899	0.074511223	0.258676718	0.142070808	0.877875263	0.99846464	Bacteria.Firmicutes.Negativicutes.Selenomonadales.Acidaminococcaceae.Phascolarctobacterium	TPRKB
213801	ENSG00000144034	rs11894953	0.440051734	0.407462881	0.123369024	0.113307956	0.348595785	-0.251003788	0.240914913	-0.167922885	0.448758465	0.301075715	0.154359961	0.10463649	0.335624025	0.177019293	0.738674687	0.926870238	Bacteria.Firmicutes.Clostridia.Clostridiales.Lachnospiraceae.Lachnospiraceae.UCG.010	TPRKB
213802	ENSG00000144034	rs11894953	0.63008651	0.48799391	0.921650631	0.744973892	-0.203125738	0.211121624	0.016334439	0.037284625	0.419802299	0.302721089	0.165442864	0.114145971	0.459206873	0.228676288	0.999814869	0.942552604	Bacteria.Actinobacteria.Actinobacteria.Corynebacteriales.Corynebacteriaceae	TPRKB
213803	ENSG00000144034	rs11894953	0.435773873	0.48676321	0.435116614	0.649035114	-0.215793277	0.137666224	0.102272989	-0.042330293	0.275203779	0.196836311	0.13024252	0.092587761	0.198230061	0.115315661	0.999334555	0.984995763	Bacteria.Firmicutes.Erysipelotrichia.Erysipelotrichales.Erysipelotrichaceae.Erysipelotrichaceae.UCG.003	TPRKB
213804	ENSG00000144034	rs11894953	0.249781245	0.818487865	0.254359067	0.986135588	-0.38077556	0.055748996	-0.174244009	0.001778191	0.327942219	0.241958311	0.151537544	0.101941158	0.251303551	0.269333954	0.974916192	0.999911927	Bacteria.Firmicutes.Clostridia.Clostridiales.Ruminococcaceae.Ruminococcus.1	TPRKB
213805	ENSG00000144034	rs11894953	0.160194936	0.317988612	0.210102109	0.418505067	-0.540337251	0.284358024	-0.183651573	0.086231778	0.380408958	0.282602585	0.145109048	0.105920498	0.240246087	0.216598267	0.944143041	0.919159746	Bacteria.Firmicutes.Clostridia.Clostridiales.Ruminococcaceae.Ruminiclostridium.6	TPRKB
213806	ENSG00000144034	rs11894953	0.230677695	0.904498165	0.144302984	0.751637229	-0.354200145	0.026996953	0.172587521	-0.024980572	0.292779975	0.224147186	0.116812002	0.078603795	0.255966014	0.301813771	0.933185769	0.965530807	Bacteria.Proteobacteria.Gammaproteobacteria.Enterobacteriales.Enterobacteriaceae	TPRKB
213807	ENSG00000144034	rs11894953	0.611982244	0.674502243	0.820550541	0.755642665	-0.171159381	0.095801933	-0.036502292	0.033448217	0.335823455	0.227097157	0.160278835	0.107032872	0.254699471	0.160773992	0.912620902	0.914438068	Bacteria.Firmicutes.Clostridia.Clostridiales.Lachnospiraceaencultured	TPRKB
213808	ENSG00000144043	rs13429399	0.136412463	0.077034244	0.811313271	0.597047307	-0.296489617	0.41968447	0.018145048	0.054938641	0.196654903	0.233647113	0.075702085	0.103419094	0.161496183	0.046519463	0.998997514	0.969189617	Bacteria.Firmicutes.Clostridia.Clostridiales.Ruminococcaceae.Subdoligranulum	TEX261
213809	ENSG00000144043	rs13429399	0.067091316	0.118457262	0.257529163	0.833382957	-0.455421653	0.472428585	-0.101028203	-0.023706918	0.244619887	0.298649703	0.088456433	0.112249329	0.138294006	0.099022904	0.805911834	0.925649467	Bacteria.Firmicutes.Clostridia.Clostridiales.Ruminococcaceae.Ruminococcaceae.UCG.014	TEX261
213810	ENSG00000144043	rs13429399	0.243925195	0.139923195	0.913264303	0.8468875	-0.27730172	0.447034216	-0.008423449	-0.02091617	0.235854237	0.299205714	0.077038789	0.107897863	0.307898988	0.124284256	0.999586829	0.996426659	Bacteria.Firmicutes.Negativicutes.Selenomonadales.Veillonellaceae.Megasphaera	TEX261
213811	ENSG00000144043	rs13429399	0.090267812	0.009860008	0.739059169	0.89437698	-0.275765579	0.495059001	-0.020894834	-0.010312782	0.160404799	0.186275697	0.062464927	0.077376437	0.07783559	0.004884415	0.838857569	0.88368184	Bacteria.Fusobacteria.Fusobacteriia.Fusobacteriales	TEX261
213812	ENSG00000144043	rs13429399	0.175008584	0.006682924	0.342585495	0.816124575	-0.214314517	0.513175792	-0.086295327	-0.025989624	0.156315992	0.183231904	0.090271707	0.11132229	0.130305823	0.004719857	0.609589904	0.921307549	Bacteria.Firmicutes.Bacilli.Lactobacillales.Streptococcaceae.Streptococcus	TEX261
213813	ENSG00000144043	rs13429399	0.18587304	0.011884783	0.352048437	0.591805377	-0.217770458	0.495437697	0.06962163	0.050372971	0.162902518	0.191492667	0.07428309	0.093482876	0.126352977	0.005589443	0.672971471	0.879509083	Bacteria.Firmicutes.Clostridia.Clostridiales.Peptostreptococcaceae	TEX261
213814	ENSG00000144043	rs13429399	0.202650588	0.095528987	0.83017032	0.314357367	-0.234680585	0.367756089	0.027620519	-0.15264164	0.182371851	0.217461463	0.128267767	0.150556631	0.168850543	0.043039651	0.843751644	0.772186432	Bacteria.Firmicutes.Clostridia.Clostridiales.Ruminococcaceae.Butyricicoccus	TEX261
213815	ENSG00000144043	rs13429399	0.107077574	0.002282306	0.417608705	0.045170337	-0.443609919	0.989050604	-0.093192643	0.28780004	0.271532172	0.311580448	0.114249376	0.140953235	0.271548251	0.011082162	0.978154064	0.998920199	Bacteria.Firmicutes.Clostridia.Clostridiales.Lachnospiraceae..Eubacterium..ventriosum.group	TEX261
213816	ENSG00000144043	rs13429399	0.225242458	0.003315369	0.750595366	0.235514515	-0.209202675	0.614174416	0.026284757	0.119238231	0.170894382	0.201524019	0.08234997	0.099598345	0.224305469	0.004388848	0.822814647	0.961152204	Bacteria.Bacteroidetes.Bacteroidia.Bacteroidales.Porphyromonadaceae.Odoribacter	TEX261
213817	ENSG00000144043	rs13429399	0.1194363	0.011763769	0.139476356	0.199662165	-0.244043513	0.475263161	0.089069487	-0.097344305	0.154691773	0.183419158	0.059546983	0.075140588	0.088420889	0.006867697	0.545441424	0.900821465	Bacteria.Firmicutes.Negativicutes.Selenomonadales.Acidaminococcaceae	TEX261
213818	ENSG00000144043	rs13429399	0.495696472	0.755448255	0.248214911	0.545278253	0.415112191	0.185129469	-0.173609603	0.081382566	0.605938012	0.591919614	0.149021897	0.133854302	0.742746459	0.718579171	0.865092549	0.99665811	Bacteria.Proteobacteria	TEX261
213819	ENSG00000144043	rs13429399	0.083675087	0.001852773	0.291998443	0.044000704	-0.434232576	0.782396402	-0.129168354	0.271484799	0.247242058	0.241203196	0.121600041	0.13221267	0.172059196	0.005936001	0.998330087	0.999834196	Bacteria.Actinobacteria.Coriobacteriia.Coriobacteriales.Coriobacteriaceae.Collinsella	TEX261
213820	ENSG00000144043	rs13429399	0.078450394	0.008064547	0.529531401	0.753556159	-0.298003368	0.520141853	0.049141074	-0.027995524	0.166716636	0.190376668	0.077747535	0.08880036	0.068388002	0.004689568	0.906867998	0.953661219	Bacteria.Proteobacteria.Deltaproteobacteria	TEX261
213821	ENSG00000144043	rs13429399	0.106684482	0.316455993	0.46979296	0.279020852	-0.297413663	0.25128077	-0.060242122	-0.114539312	0.181837894	0.24893387	0.082863267	0.104937378	0.148596465	0.124185913	0.925791724	0.906546295	Bacteria.Firmicutes.Clostridia.Clostridiales.Ruminococcaceae.Ruminococcaceae.UCG.003	TEX261
213822	ENSG00000144043	rs13429399	0.159110755	0.008316625	0.392764152	0.925159761	-0.225058123	0.50517656	-0.078439594	0.010588234	0.158028514	0.185668832	0.091182075	0.11228726	0.119116152	0.005233493	0.644335891	0.955303348	Bacteria.Firmicutes.Bacilli.Lactobacillales.Streptococcaceae	TEX261
213823	ENSG00000144043	rs13429399	0.151495586	0.016686788	0.584617175	0.976274923	-0.235058793	0.507904666	-0.044378793	-0.003300759	0.161989415	0.206796987	0.08078373	0.110569606	0.137738808	0.012031287	0.706327967	0.959775699	Bacteria.Actinobacteria.Actinobacteria	TEX261
213824	ENSG00000144043	rs13429399	0.088265271	0.008864371	0.680048752	0.805279565	-0.270694376	0.497376606	0.041670207	0.028573595	0.156451099	0.184399045	0.100596758	0.115442775	0.054094652	0.004420825	0.965138341	0.962141134	Bacteria.Firmicutes.Clostridia.Clostridiales.Ruminococcaceae.Ruminiclostridium.5	TEX261
213825	ENSG00000144043	rs13429399	0.344052598	0.091975856	0.861521869	0.816746034	-0.228073327	0.445969412	0.016489864	-0.024138998	0.239314059	0.2608109	0.094163493	0.103752599	0.386118798	0.082764592	0.997152221	0.990360691	Bacteria.Firmicutes.Clostridia.Clostridiales.Family.XI	TEX261
213826	ENSG00000144043	rs13429399	0.362117788	0.378077077	0.647831543	0.122734332	-0.194435698	0.226599467	-0.033608198	0.164021886	0.211872995	0.255347302	0.073240412	0.104911643	0.297758919	0.188037503	0.927931719	0.770478827	Bacteria.Firmicutes.Negativicutes.Selenomonadales.Veillonellaceae	TEX261
213827	ENSG00000144043	rs13429399	0.099809309	0.008870977	0.874596244	0.640470998	-0.262239221	0.506054732	-0.013371573	0.05108379	0.157102064	0.1876356	0.084396781	0.108873579	0.081207343	0.004839845	0.854217117	0.962515407	Bacteria.Actinobacteria.Actinobacteria.Bifidobacteriales.Bifidobacteriaceae.Bifidobacterium	TEX261
213828	ENSG00000144043	rs13429399	0.246277324	0.029620824	0.969441031	0.452560005	-0.266474816	0.663126391	-0.003418985	0.097291001	0.227789709	0.298255337	0.088908834	0.128754966	0.336771765	0.041084626	0.99946547	0.972078348	Bacteria.Firmicutes.Erysipelotrichia.Erysipelotrichales.Erysipelotrichaceae..Clostridium..innocuum.group	TEX261
213829	ENSG00000144043	rs13429399	0.072951575	0.00603284	0.443481657	0.243334822	-0.335135948	0.652887005	-0.044240584	0.098209335	0.183915751	0.230086974	0.057383726	0.083424645	0.106550086	0.008267569	0.998735039	0.999709092	Bacteria.Bacteroidetes.Bacteroidia.Bacteroidales.Prevotellaceae.Prevotella.9	TEX261
213830	ENSG00000144043	rs13429399	0.703918081	0.746298564	0.685694399	0.414382156	-0.132987216	0.149202143	-0.044394292	0.137182386	0.348417601	0.45925141	0.109212518	0.167012754	0.815766404	0.582507129	0.99967607	0.999141757	Bacteria.Firmicutes.Negativicutes.Selenomonadales	TEX261
213831	ENSG00000144043	rs13429399	0.084581996	0.007026618	0.693896873	0.395133577	-0.274146781	0.523297595	-0.022415406	0.062425631	0.156560577	0.188066848	0.05670491	0.072933139	0.05880029	0.004051261	0.95477287	0.932629835	Bacteria.Firmicutes.Negativicutes.Selenomonadales.Veillonellaceae.Dialister	TEX261
213832	ENSG00000144043	rs13429399	0.234318649	0.006225315	0.850073517	0.118006355	-0.264348734	0.628128304	-0.02726118	0.243465737	0.220238024	0.222245505	0.143655455	0.153716863	0.221613366	0.0095008	0.956489593	0.989731238	Bacteria.Actinobacteria.Coriobacteriia.Coriobacteriales.Coriobacteriaceae	TEX261
213833	ENSG00000144043	rs13429399	0.099811307	0.008870793	0.874764903	0.640563549	-0.262224834	0.506042064	-0.013350922	0.051064724	0.157094391	0.187630368	0.084380893	0.108863147	0.081027416	0.004840605	0.852986403	0.963320761	Bacteria.Actinobacteria.Actinobacteria.Bifidobacteriales.Bifidobacteriaceae	TEX261
213834	ENSG00000144043	rs13429399	0.348095792	0.165367553	0.543471245	0.230337816	-0.185813268	0.322267713	-0.053998211	0.128478652	0.196623731	0.229734147	0.088414828	0.106121532	0.241616954	0.061194276	0.999513786	0.876216416	Bacteria.Firmicutes.Erysipelotrichia.Erysipelotrichales.Erysipelotrichaceae	TEX261
213835	ENSG00000144043	rs13429399	0.259090238	0.132531372	0.347999151	0.252409257	-1.460332132	1.94746983	0.198549627	-0.246404296	1.282851376	1.278690652	0.210058683	0.213407118	0.999415694	0.707280213	0.990344402	0.933994762	Bacteria.Firmicutes	TEX261
213836	ENSG00000144043	rs13429399	0.06598003	0.052108671	0.25242757	0.523720741	-0.536748579	0.701277622	-0.107562984	0.078599571	0.287096844	0.354542762	0.093162342	0.122613847	0.155942739	0.095964145	0.54846767	0.829362978	Bacteria.Firmicutes.Erysipelotrichia.Erysipelotrichales.Erysipelotrichaceae.Holdemanella	TEX261
213837	ENSG00000144043	rs13429399	0.187908394	0.359811037	0.995219144	0.201299414	-0.229777009	0.229536624	0.000501915	-0.138923188	0.172690197	0.24891563	0.083448165	0.107631219	0.175869499	0.12498818	0.940186148	0.851845865	Bacteria.Firmicutes.Clostridia.Clostridiales.Ruminococcaceae.Ruminococcaceae.UCG.005	TEX261
213838	ENSG00000144043	rs13429399	0.067552301	0.00909313	0.296878303	0.387188779	-0.461686717	0.654946719	-0.09363875	0.084478148	0.248413647	0.243670721	0.089055244	0.097046852	0.132495247	0.012245977	0.973651245	0.997803387	Bacteria.Actinobacteria.Actinobacteria.Micrococcales	TEX261
213839	ENSG00000144043	rs13429399	0.086988875	0.02455751	0.534942535	0.562320105	-0.311714525	0.474225608	0.041421147	0.052547635	0.179418825	0.206094117	0.066406785	0.090234913	0.083322776	0.017150936	0.886722578	0.996677764	Bacteria.Bacteroidetes.Bacteroidia.Bacteroidales.Porphyromonadaceae	TEX261
213840	ENSG00000144043	rs13429399	0.117067742	0.019389933	0.821326632	0.831718796	-0.280024189	0.483230322	0.015884476	0.019784703	0.17633855	0.201633668	0.070055863	0.092737551	0.104702477	0.011269809	0.997466038	0.996556542	Bacteria.Bacteroidetes.Bacteroidia.Bacteroidales.Rikenellaceae	TEX261
213841	ENSG00000144043	rs13429399	0.297180828	0.168986667	0.820941021	0.817714142	-0.323249221	0.446608309	-0.023529486	-0.026751978	0.307620744	0.321138315	0.103545511	0.115605475	0.487242685	0.195177232	0.998986731	0.998377846	Bacteria.Firmicutes.Clostridia.Clostridiales.Family.XI.Anaerococcus	TEX261
213842	ENSG00000144043	rs13429399	0.203579181	0.071422966	0.933222961	0.74779256	-0.244788349	0.435446628	-0.005722859	0.022604444	0.190622911	0.237654014	0.068039541	0.070004706	0.197501293	0.045108559	0.998302481	0.99762474	Bacteria.Proteobacteria.Gammaproteobacteria.Enterobacteriales.Enterobacteriaceae.Escherichia.Shigella	TEX261
213843	ENSG00000144043	rs13429399	0.114751938	0.023864043	0.726554987	0.810586748	-0.24965471	0.449901594	-0.026219145	-0.022093862	0.156199618	0.194532309	0.074655317	0.091816219	0.077179633	0.009172256	0.996546716	0.99835739	Bacteria.Firmicutes.Clostridia.Clostridiales.Ruminococcaceae.Ruminococcaceae.UCG.002	TEX261
213844	ENSG00000144043	rs13429399	0.058902001	0.007131033	0.33664207	0.332415974	-0.348132391	0.592571562	-0.083490671	0.097718269	0.181113813	0.21337425	0.086262156	0.100076899	0.093567084	0.008874806	0.820946017	0.980182253	Bacteria.Firmicutes.Clostridia.Clostridiales.Ruminococcaceae..Eubacterium..coprostanoligenes.group	TEX261
213845	ENSG00000144043	rs13429399	0.341373278	0.278647436	0.757132501	0.167557682	-0.191993504	0.268840245	0.022256988	-0.126556124	0.200333135	0.246110156	0.071672978	0.090691965	0.234213702	0.118479631	0.998115183	0.976854668	Bacteria.Firmicutes.Clostridia.Clostridiales.Clostridiaceae.1	TEX261
213846	ENSG00000144043	rs13429399	0.215461368	0.024255555	0.777644677	0.915033702	-0.230561996	0.475995571	0.018852036	-0.008222675	0.184347019	0.206408837	0.066486324	0.076774912	0.183501603	0.022310318	0.92558454	0.87142446	Bacteria.Firmicutes.Clostridia.Clostridiales.Lachnospiraceae.Tyzzerella	TEX261
213847	ENSG00000144043	rs13429399	0.126134492	0.228009702	0.55711482	0.774634203	-0.364662419	0.400649691	-0.051547617	-0.036848457	0.235399374	0.329262163	0.087348745	0.128170832	0.327051331	0.190590086	0.996483139	0.890778784	Bacteria.Bacteroidetes.Bacteroidia.Bacteroidales.Porphyromonadaceae.Butyricimonas	TEX261
213848	ENSG00000144043	rs13429399	0.132655108	0.067731528	0.540991309	0.951117046	-0.373367085	0.508718692	-0.059530616	-0.007316137	0.245229069	0.273902842	0.096874986	0.118888891	0.188846224	0.063110975	0.988161388	0.960978878	Bacteria.Firmicutes.Bacilli.Lactobacillales.Carnobacteriaceae	TEX261
213849	ENSG00000144043	rs13429399	0.042720844	0.117277005	0.21407155	0.822393572	-0.441206924	0.533597721	-0.089744852	0.027475368	0.213517102	0.336216036	0.071536236	0.121916274	0.144566078	0.114434127	0.996423631	0.976588979	Bacteria.Bacteroidetes.Bacteroidia.Bacteroidales.Prevotellaceae.Prevotella.7	TEX261
213850	ENSG00000144043	rs13429399	0.471097376	0.441551756	0.688797264	0.537035149	-0.177753794	0.289172568	0.047451729	-0.102777803	0.245223536	0.373490627	0.117964731	0.165624696	0.514846017	0.29305328	0.949973883	0.981962125	Bacteria.Firmicutes.Clostridia.Clostridiales.Ruminococcaceae.Anaerotruncus	TEX261
213851	ENSG00000144043	rs13429399	0.361273972	0.11752602	0.923206959	0.70052993	-0.280996	0.623943425	0.010296282	-0.054894039	0.305655057	0.393414299	0.106405989	0.142108516	0.58475381	0.193082264	0.996108676	0.998901623	Bacteria.Firmicutes.Clostridia.Clostridiales.Lachnospiraceae..Ruminococcus..gnavus.group	TEX261
213852	ENSG00000144043	rs13429399	0.164367182	0.005560567	0.394869557	0.588161737	-0.220068857	0.545125556	0.046883764	0.04180287	0.156503341	0.190156014	0.054744502	0.076820226	0.105454308	0.004451451	0.998409995	0.996467843	Bacteria.Verrucomicrobia	TEX261
213853	ENSG00000144043	rs13429399	0.098874485	0.008371506	0.29799487	0.470316616	-0.26017338	0.499816475	0.0639986	-0.048734571	0.155425219	0.183862619	0.061007953	0.067114008	0.074971744	0.005612324	0.973523722	0.989405926	Bacteria.Proteobacteria.Betaproteobacteria.Burkholderiales.Alcaligenaceae.Parasutterella	TEX261
213854	ENSG00000144043	rs13429399	0.342583729	0.111261553	0.725885128	0.900379184	-0.207669714	0.461906182	0.036554588	-0.017987711	0.217238073	0.286156831	0.10381879	0.143140269	0.302607448	0.067162929	0.999550585	0.98181652	Bacteria.Firmicutes.Clostridia.Clostridiales.Lachnospiraceae.Lachnospiraceae.ND3007.group	TEX261
213855	ENSG00000144043	rs13429399	0.491970112	0.38391404	0.532187697	0.124277115	-0.144566851	0.222807623	0.047761603	-0.146610466	0.209204888	0.254188944	0.076056615	0.094168275	0.297296191	0.139795239	0.99830237	0.993631935	Bacteria.Firmicutes.Clostridia.Clostridiales.Clostridiaceae.1.Clostridium.sensu.stricto.1	TEX261
213856	ENSG00000144043	rs13429399	0.344094826	0.169258596	0.601977332	0.250599874	-0.192371901	0.324165084	-0.048013187	0.125291234	0.201870854	0.233245148	0.091613931	0.108095378	0.260350432	0.075037188	0.993501001	0.854035879	Bacteria.Firmicutes.Erysipelotrichia.Erysipelotrichales	TEX261
213857	ENSG00000144043	rs13429399	0.436568456	0.033197157	0.785246838	0.507968636	-0.191886405	0.597134469	0.023702177	0.076955656	0.245141196	0.274510595	0.086630932	0.115613624	0.45319638	0.052411256	0.831443483	0.85896077	Bacteria.Firmicutes.Erysipelotrichia.Erysipelotrichales.Erysipelotrichaceae.Faecalitalea	TEX261
213858	ENSG00000144043	rs13429399	0.134101861	0.026922579	0.406544261	0.237288228	-0.236538605	0.43004698	-0.0584072	0.119935838	0.15594958	0.190022735	0.069920892	0.100564981	0.091325966	0.012893547	0.608379208	0.840748252	Bacteria.Firmicutes.Negativicutes.Selenomonadales.Veillonellaceae.Veillonella	TEX261
213859	ENSG00000144043	rs13429399	0.254036727	0.133958577	0.953488259	0.934581478	-0.266808902	0.468993523	-0.005954148	-0.011675922	0.231880915	0.309090979	0.101695166	0.141705565	0.3056729	0.093187595	0.999274386	0.999563655	Bacteria.Firmicutes.Clostridia.Clostridiales.Ruminococcaceae.Ruminococcaceae.UCG.013	TEX261
213860	ENSG00000144043	rs13429399	0.622938314	0.400365898	0.553241499	0.439687839	-0.128756989	0.277642385	0.078703115	-0.12674206	0.260635673	0.32801183	0.132061449	0.163028731	0.467580991	0.199582142	0.92190571	0.978883571	Bacteria.Firmicutes.Clostridia.Clostridiales.Family.XIII.Family.XIII.AD3011.group	TEX261
213861	ENSG00000144043	rs13429399	0.083027925	0.028035841	0.433275935	0.280143924	-0.286603137	0.431176162	-0.059586385	-0.091518041	0.16283545	0.19194843	0.075577297	0.08404382	0.082317403	0.012696768	0.738565749	0.871464712	Bacteria.Firmicutes.Clostridia.Clostridiales.Lachnospiraceae.Lachnospira	TEX261
213862	ENSG00000144043	rs13429399	0.240338705	0.012988342	0.879465849	0.478567165	-0.229919426	0.528946261	-0.011028305	-0.056972971	0.194054788	0.207159311	0.072442539	0.079943922	0.182863532	0.012507824	0.999507593	0.935584968	Bacteria.Firmicutes.Clostridia.Clostridiales.Lachnospiraceae.Lachnoclostridium	TEX261
213863	ENSG00000144043	rs13429399	0.216827001	0.126284583	0.439729111	0.444613705	-0.637616319	0.933366038	0.082259926	-0.098333658	0.511345354	0.602755768	0.105820806	0.127865668	0.738185815	0.391005362	0.956359196	0.930754062	Bacteria.Firmicutes.Clostridia.Clostridiales.Ruminococcaceae	TEX261
213864	ENSG00000144043	rs13429399	0.746135329	0.203820299	0.343546525	0.588292172	-0.080057871	0.388746212	-0.074617544	0.044113705	0.24625777	0.302890036	0.078212483	0.081095208	0.573392868	0.146719303	0.795573391	0.995251343	Bacteria.Proteobacteria.Gammaproteobacteria	TEX261
213865	ENSG00000144043	rs13429399	0.080138581	0.006590694	0.624295535	0.273572091	-0.289512145	0.532202183	0.032684757	-0.083468109	0.162901138	0.18968502	0.066421619	0.075600416	0.062768865	0.00489307	0.996033175	0.941706147	Bacteria.Firmicutes.Clostridia.Clostridiales.Lachnospiraceae.Lachnospiraceae.NK4A136.group	TEX261
213866	ENSG00000144043	rs13429399	0.187556474	0.037641522	0.877474176	0.641169946	-0.287233007	0.581307971	-0.010349048	0.043081151	0.215697238	0.274011746	0.066866835	0.0920105	0.218911185	0.039740138	0.999614985	0.99936283	Bacteria.Firmicutes.Clostridia.Clostridiales.Lachnospiraceae.Tyzzerella.4	TEX261
213867	ENSG00000144043	rs13429399	0.19990424	0.02086783	0.931866361	0.985112539	-0.24942766	0.482139209	0.006823035	-0.001503317	0.19263952	0.203680913	0.079500557	0.080260016	0.139586809	0.012879545	0.999550314	0.999283125	Bacteria.Proteobacteria.Gammaproteobacteria.Pseudomonadales	TEX261
213868	ENSG00000144043	rs13429399	0.05075016	0.032217307	0.098039025	0.119823882	-1.493627331	1.690148423	0.218946675	-0.214547709	0.750613082	0.772472402	0.130465763	0.136140502	0.711930935	0.276703521	0.998947111	0.981145089	Bacteria.Bacteroidetes	TEX261
213869	ENSG00000144043	rs13429399	0.04558109	0.010995006	0.216005408	0.476806786	-0.472356771	0.653154058	-0.103737768	0.066355308	0.231796729	0.249606992	0.083043575	0.092736174	0.080830657	0.011898492	0.925613467	0.997412515	Bacteria.Proteobacteria.Gammaproteobacteria.Enterobacteriales.Enterobacteriaceae.Citrobacter	TEX261
213870	ENSG00000144043	rs13429399	0.073764595	0.006532043	0.438129155	0.950499195	-0.290177353	0.523719843	0.049961408	0.005060201	0.159705406	0.186447178	0.064046055	0.08120174	0.057812826	0.003722716	0.934169653	0.993341467	Bacteria.Bacteroidetes.Bacteroidia.Bacteroidales.Porphyromonadaceae.Parabacteroides	TEX261
213871	ENSG00000144043	rs13429399	0.148418525	0.016243659	0.972947833	0.947833258	-0.261979092	0.493340474	0.002967744	-0.006397728	0.179161729	0.200006672	0.087183513	0.097411501	0.136702078	0.012596626	0.997851323	0.98555757	Bacteria.Firmicutes.Clostridia.Clostridiales.Lachnospiraceae.Fusicatenibacter	TEX261
213872	ENSG00000144043	rs13429399	0.081980916	0.005292579	0.12129809	0.908116091	-0.266599381	0.523973044	0.135625655	0.011518463	0.150942273	0.181663293	0.086409589	0.099417942	0.069396619	0.002820229	0.954222673	0.997356147	Bacteria.Firmicutes.Clostridia.Clostridiales.Ruminococcaceae.Flavonifractor	TEX261
213873	ENSG00000144043	rs13429399	0.164073597	0.005837846	0.399876446	0.61868323	-0.22056839	0.543427968	0.046452766	0.038518256	0.15674783	0.190720502	0.054822871	0.077024442	0.107178142	0.004564826	0.99894297	0.998882343	Bacteria.Verrucomicrobia.Verrucomicrobiae.Verrucomicrobiales.Verrucomicrobiaceae.Akkermansia	TEX261
213874	ENSG00000144043	rs13429399	0.089960788	0.030358469	0.548118774	0.899184779	-0.318177028	0.503033422	0.043993418	-0.011573805	0.184893817	0.22730509	0.07287413	0.091003479	0.118482415	0.021013963	0.99786128	0.999462671	Bacteria.Firmicutes.Clostridia.Clostridiales.Lachnospiraceae.Anaerostipes	TEX261
213875	ENSG00000144043	rs13429399	0.373934391	0.261024158	0.844150297	0.626143556	-0.219324129	0.358467676	-0.020728222	0.06214401	0.245000629	0.316194369	0.105026045	0.126966137	0.451517733	0.209512654	0.997570438	0.982567127	Bacteria.Firmicutes.Clostridia.Clostridiales.Lachnospiraceae.Lachnospiraceae.UCG.008	TEX261
213876	ENSG00000144043	rs13429399	0.147759675	0.014857499	0.332068435	0.136647073	-0.227279368	0.459108149	-0.073439559	0.138982608	0.15517496	0.183538154	0.07515774	0.092240147	0.100111372	0.007719847	0.999334555	0.975827082	Bacteria.Firmicutes.Erysipelotrichia.Erysipelotrichales.Erysipelotrichaceae.Erysipelotrichaceae.UCG.003	TEX261
213877	ENSG00000144043	rs13429399	0.117089322	0.019384943	0.821473774	0.831357871	-0.279998246	0.483226924	0.015872285	0.019834849	0.1763328	0.201623605	0.070060808	0.092770526	0.104718772	0.011374307	0.997528932	0.997707395	Bacteria.Bacteroidetes.Bacteroidia.Bacteroidales.Rikenellaceae.Alistipes	TEX261
213878	ENSG00000144043	rs13429399	0.063738892	0.024380821	0.347913429	0.842778589	-0.305803786	0.486470767	-0.071302328	0.022737376	0.162170792	0.211144325	0.07542191	0.114187512	0.074647312	0.009645205	0.999417824	0.997023453	Bacteria.Firmicutes.Clostridia.Clostridiales.Christensenellaceae.Christensenellaceae.R.7.group	TEX261
213879	ENSG00000144043	rs13429399	0.090044478	0.009861768	0.735585146	0.896716573	-0.276051467	0.495105131	-0.021171956	-0.010077602	0.160457199	0.186297731	0.062429385	0.07733488	0.077502602	0.005038277	0.8257969	0.887742732	Bacteria.Fusobacteria.Fusobacteriia.Fusobacteriales.Fusobacteriaceae.Fusobacterium	TEX261
213880	ENSG00000144043	rs13429399	0.073002426	0.012837032	0.385550531	0.948900689	-0.290972201	0.489814337	-0.049539921	0.004618456	0.159708614	0.191496625	0.056713406	0.07179146	0.072881878	0.007006323	0.683161758	0.894934069	Bacteria.Proteobacteria.Betaproteobacteria.Burkholderiales.Alcaligenaceae.Sutterella	TEX261
213881	ENSG00000144043	rs13429399	0.078685642	0.013597056	0.470075484	0.320662004	-0.370836204	0.688994991	0.056802692	-0.096402873	0.207629954	0.271714941	0.078182241	0.096342516	0.123970826	0.01636719	0.950932399	0.867599814	Bacteria.Proteobacteria.Betaproteobacteria.Burkholderiales	TEX261
213882	ENSG00000144043	rs13429399	0.080547362	0.008080331	0.441752173	0.647924607	-0.280244894	0.506995253	0.062927562	-0.044328352	0.157904985	0.185613707	0.081312067	0.096629659	0.061128774	0.005039349	0.971337792	0.940514419	Bacteria.Firmicutes.Clostridia.Clostridiales.Lachnospiraceae.Coprococcus.1	TEX261
213883	ENSG00000144043	rs13429399	0.160981603	0.021633771	0.82310996	0.852297921	-0.294512515	0.49658223	-0.01682544	-0.014027297	0.20773925	0.211078568	0.074967019	0.075044986	0.146850131	0.017468373	0.999305535	0.994727898	Bacteria.Proteobacteria.Gammaproteobacteria.Pseudomonadales.Pseudomonadaceae.Pseudomonas	TEX261
213884	ENSG00000144043	rs13429399	0.013377631	0.010047082	0.035314902	0.063526005	-1.388087104	1.582294363	0.21425184	-0.207076179	0.54606333	0.596949248	0.09970314	0.109724038	0.447281397	0.150550475	0.99911693	0.98634337	Bacteria.Bacteroidetes.Bacteroidia.Bacteroidales.Bacteroidaceae.Bacteroides	TEX261
213885	ENSG00000144043	rs13429399	0.028672064	0.022741045	0.10313213	0.300191946	-0.769913651	0.813044846	0.157485197	-0.099590893	0.34417829	0.348591626	0.095286943	0.095373218	0.225022139	0.093288291	0.726849035	0.890273479	Bacteria.Firmicutes.Clostridia.Clostridiales.Lachnospiraceae..Eubacterium..rectale.group	TEX261
213886	ENSG00000144043	rs13429399	0.277956462	0.3478408	0.881381538	0.447684573	-0.278584029	0.300561062	-0.01301375	-0.086189187	0.254660437	0.317878141	0.086875854	0.112836672	0.376398826	0.236222952	0.984987993	0.971423926	Bacteria.Proteobacteria.Deltaproteobacteria.Desulfovibrionales.Desulfovibrionaceae.Desulfovibrio	TEX261
213887	ENSG00000144043	rs13429399	0.224895194	0.078586974	0.594017401	0.327102625	-0.21353956	0.380203204	0.046698212	-0.096935146	0.174305068	0.212802575	0.087184344	0.098182322	0.172338123	0.028901686	0.944897343	0.907572857	Bacteria.Firmicutes.Clostridia.Clostridiales.Lachnospiraceae..Eubacterium..eligens.group	TEX261
213888	ENSG00000144043	rs13429399	0.106178442	0.125083453	0.400246929	0.969370723	-0.452476318	0.527982116	-0.077706036	0.004905759	0.276235017	0.339863677	0.09178004	0.12727861	0.274330705	0.151445984	0.999437234	0.999779617	Bacteria.Proteobacteria.Betaproteobacteria.Neisseriales.Neisseriaceae	TEX261
213889	ENSG00000144043	rs13429399	0.109871377	0.046721984	0.542242233	0.647504102	-0.352260428	0.585276704	-0.058708512	0.05728814	0.217363854	0.288763226	0.095834109	0.124720162	0.185925533	0.05016821	0.883964611	0.915206996	Bacteria.Firmicutes.Clostridia.Clostridiales.Lachnospiraceae..Eubacterium..xylanophilum.group	TEX261
213890	ENSG00000144043	rs13429399	0.150378821	0.016257549	0.320991575	0.677499717	-0.230999253	0.476504039	-0.101031577	0.046910899	0.158750389	0.193207209	0.101037628	0.112299303	0.095677837	0.007808612	0.997048205	0.999513539	Bacteria.Firmicutes.Clostridia.Clostridiales.Lachnospiraceae.Dorea	TEX261
213891	ENSG00000144043	rs13429399	0.178538278	0.024668376	0.773319651	0.699645262	-0.301609519	0.54758754	-0.024573605	0.039380272	0.221813513	0.238167656	0.08496512	0.101630897	0.216263756	0.037622963	0.998201428	0.99782309	Bacteria.Firmicutes.Bacilli.Bacillales.Staphylococcaceae.Staphylococcus	TEX261
213892	ENSG00000144043	rs13429399	0.050744109	0.032214169	0.09802824	0.119814625	-1.493670128	1.690182999	0.218954836	-0.214554175	0.75061437	0.77247365	0.130466349	0.136141137	0.710401588	0.276519148	0.998912436	0.981117471	Bacteria.Bacteroidetes.Bacteroidia.Bacteroidales	TEX261
213893	ENSG00000144043	rs13429399	0.22715519	0.262378872	0.945770514	0.702606427	-0.249311323	0.378050257	0.005301276	-0.051825658	0.204508739	0.334425158	0.077642147	0.13515045	0.319269542	0.168114616	0.999469974	0.995085677	Bacteria.Bacteroidetes.Bacteroidia.Bacteroidales.Porphyromonadaceae.Barnesiella	TEX261
213894	ENSG00000144043	rs13429399	0.067291052	0.077865616	0.141454859	0.29202409	-1.154016918	1.166162337	0.177909818	-0.13517281	0.620319721	0.651094304	0.119545157	0.127259501	0.666213799	0.378803226	0.876277026	0.778803758	Bacteria.Firmicutes.Clostridia.Clostridiales.Lachnospiraceae	TEX261
213895	ENSG00000144043	rs13429399	0.172132047	0.040818993	0.775554243	0.556415397	-0.314096988	0.637492545	-0.030555784	0.076484034	0.227546481	0.30556055	0.106730909	0.129373967	0.259576414	0.042327073	0.998768023	0.985214694	Bacteria.Firmicutes.Clostridia.Clostridiales.Ruminococcaceae.Ruminococcaceae.NK4A214.group	TEX261
213896	ENSG00000144043	rs13429399	0.084815666	0.00591657	0.562848648	0.200010357	-0.313286957	0.573536764	0.047037944	-0.143652348	0.179050324	0.2016269	0.080883289	0.110972981	0.078930587	0.004499837	0.890894687	0.815505046	Bacteria.Firmicutes.Clostridia.Clostridiales.Lachnospiraceaencultured	TEX261
213897	ENSG00000144043	rs13429399	0.068588358	0.012709381	0.419783801	0.569164208	-0.330884997	0.558705646	0.054146909	-0.048946722	0.178722736	0.218103913	0.066693925	0.085548776	0.089677582	0.009262237	0.919919759	0.918656846	Bacteria.Firmicutes.Clostridia.Clostridiales.Lachnospiraceae.Roseburia	TEX261
213898	ENSG00000144043	rs13429399	0.210935234	0.011910625	0.349025889	0.974073357	-0.204231225	0.516121903	-0.08777489	0.004127046	0.161668219	0.199551082	0.093062167	0.126505626	0.176941724	0.008594071	0.565002849	0.915932319	Bacteria.Firmicutes.Bacilli.Lactobacillales	TEX261
213899	ENSG00000144043	rs13429399	0.070111663	0.012348965	0.38829103	0.953291084	-0.323584602	0.520486916	0.079093554	0.00640612	0.17576245	0.202315956	0.091073614	0.10895229	0.070983922	0.006054155	0.856557352	0.998318077	Bacteria.Firmicutes.Clostridia.Clostridiales.Lachnospiraceae..Eubacterium..hallii.group	TEX261
213900	ENSG00000144043	rs13429399	0.149064011	0.014883923	0.932585108	0.81657563	-0.265785361	0.504385395	-0.006889003	0.022948778	0.182058452	0.20169436	0.081127115	0.098543546	0.126714375	0.011315518	0.998173674	0.994266973	Bacteria.Firmicutes.Bacilli.Bacillales	TEX261
213901	ENSG00000144043	rs13429399	0.208799828	0.033903785	0.746578244	0.847148516	-0.229412922	0.533725598	-0.029497663	-0.025048363	0.180742917	0.246375407	0.090899087	0.129437609	0.211675626	0.028747954	0.806676054	0.982679299	Bacteria.Firmicutes.Bacilli	TEX261
213902	ENSG00000144043	rs13429399	0.357290776	0.160078665	0.842812966	0.763959235	-0.321829405	0.603860059	0.015642165	-0.029405001	0.347163345	0.42501032	0.078572647	0.097519677	0.645768944	0.259263904	0.999785669	0.999420701	Bacteria.Firmicutes.Clostridia.Clostridiales.Ruminococcaceae.Faecalibacterium	TEX261
213903	ENSG00000144043	rs13429399	0.054026315	0.005148427	0.343715573	0.211363946	-0.374619823	0.662866139	0.067619114	-0.102721366	0.190974226	0.229039816	0.070901885	0.081390929	0.08126232	0.006976194	0.943988959	0.852416505	Bacteria.Proteobacteria.Betaproteobacteria.Burkholderiales.Alcaligenaceae	TEX261
213904	ENSG00000144043	rs13429399	0.616453981	0.064807204	0.044607979	0.478061654	-0.086949335	0.430698906	0.154747024	-0.07418353	0.172770726	0.229345418	0.07558412	0.103973625	0.359185923	0.036615899	0.734386178	0.924960833	Bacteria.Firmicutes.Clostridia.Clostridiales.Ruminococcaceae.Ruminococcus.2	TEX261
213905	ENSG00000144043	rs13429399	0.069521813	0.00711887	0.445352127	0.749214866	-0.30600135	0.530064807	0.059008368	-0.027390369	0.165852576	0.190824044	0.076855144	0.085324804	0.056158982	0.00412571	0.972085394	0.961745829	Bacteria.Proteobacteria.Deltaproteobacteria.Desulfovibrionales.Desulfovibrionaceae	TEX261
213906	ENSG00000144043	rs13429399	0.08257442	0.059904715	0.434210504	0.780367749	-0.370947801	0.464598436	0.071495258	0.030901581	0.210438581	0.242685194	0.090867482	0.110370288	0.143728652	0.052480059	0.998793879	0.998019463	Bacteria.Firmicutes.Clostridia.Clostridiales.Lachnospiraceae.Blautia	TEX261
213907	ENSG00000144043	rs13429399	0.076746954	0.00351169	0.816799909	0.180009089	-0.280499709	0.588811868	-0.012012181	0.106242686	0.156004499	0.194465232	0.051645403	0.078402724	0.06020584	0.003113839	0.99994518	0.999865593	Bacteria.Bacteroidetes.Bacteroidia.Bacteroidales.Prevotellaceae	TEX261
213908	ENSG00000144043	rs13429399	0.046651846	0.004009671	0.033995876	0.312116398	-0.306847639	0.538291246	-0.157130422	0.089881006	0.151342336	0.180518805	0.072572371	0.088240496	0.042793757	0.002480787	0.573566275	0.904893157	Bacteria.Proteobacteria.Gammaproteobacteria.Pasteurellales.Pasteurellaceae.Haemophilus	TEX261
213909	ENSG00000144043	rs13429399	0.131038299	0.017241032	0.710965407	0.356063538	-0.332144157	0.69366454	0.029826097	-0.092811777	0.217226756	0.283917725	0.080143027	0.099860961	0.198955398	0.019124652	0.964011852	0.910063434	Bacteria.Proteobacteria.Betaproteobacteria	TEX261
213910	ENSG00000144043	rs13429399	0.050944426	0.004204541	0.037421778	0.341057936	-0.300562318	0.537008123	-0.155206143	0.085606759	0.151176246	0.181093301	0.073072667	0.089266537	0.046105448	0.002508497	0.573258459	0.871955278	Bacteria.Proteobacteria.Gammaproteobacteria.Pasteurellales.Pasteurellaceae	TEX261
213911	ENSG00000144043	rs13429399	0.146716638	0.028845923	0.496725582	0.598596167	-0.427108261	0.62182642	-0.069641127	0.056879394	0.290845156	0.278292062	0.101898974	0.107527207	0.286053201	0.042470116	0.999028109	0.997798285	Bacteria.Actinobacteria.Actinobacteria.Micrococcales.Micrococcaceae	TEX261
213912	ENSG00000144043	rs13429399	0.410761109	0.157508582	0.670619043	0.7184905	-0.188307184	0.409731681	0.05667893	-0.058123056	0.22747618	0.286577853	0.13267321	0.160550187	0.308391741	0.082884703	0.877609373	0.994506574	Bacteria.Firmicutes.Clostridia.Clostridiales.Family.XIII	TEX261
213913	ENSG00000144043	rs13429399	0.12264711	0.005206169	0.625123665	0.428559837	-0.24611449	0.549598369	0.045479727	0.088803707	0.157382336	0.190162364	0.09264511	0.111483321	0.094099875	0.002892025	0.835697153	0.997649073	Bacteria.Firmicutes.Clostridia.Clostridiales.Ruminococcaceaencultured	TEX261
213914	ENSG00000144043	rs13429399	0.182395055	0.013264149	0.262824811	0.542168222	-0.215293001	0.476740461	0.071468341	-0.046597663	0.159760339	0.187304895	0.063280923	0.076050726	0.133827153	0.008495767	0.686752161	0.955996734	Bacteria.Firmicutes.Negativicutes.Selenomonadales.Acidaminococcaceae.Phascolarctobacterium	TEX261
213915	ENSG00000144043	rs13429399	0.254292655	0.067907337	0.621642984	0.834656988	-0.211412871	0.466553813	-0.050563876	0.028893329	0.183836814	0.251365329	0.101972835	0.137876475	0.266169373	0.045517873	0.947972896	0.979665691	Bacteria.Actinobacteria	TEX261
213916	ENSG00000144043	rs13429399	0.229104684	0.077286893	0.870350494	0.784164134	-0.237738428	0.442533432	-0.011325267	0.01965835	0.195843726	0.246583195	0.069120015	0.071481116	0.254351332	0.052314415	0.99617189	0.965530807	Bacteria.Proteobacteria.Gammaproteobacteria.Enterobacteriales.Enterobacteriaceae	TEX261
213917	ENSG00000144043	rs13429399	0.11772601	0.033817059	0.723868922	0.665009656	-0.296527739	0.564349752	-0.034162804	0.055990699	0.187073103	0.260380859	0.096286863	0.128725764	0.181267954	0.032637893	0.997221762	0.994553009	Bacteria.Firmicutes.Clostridia.Clostridiales.Ruminococcaceae.Ruminiclostridium.9	TEX261
213918	ENSG00000144043	rs13429399	0.16006102	0.127885547	0.240376803	0.289344179	-1.474553889	1.574922923	0.208433834	-0.188206853	1.037779771	1.021434173	0.175935092	0.176198879	0.987348183	0.562680789	0.996576058	0.803272702	Bacteria.Firmicutes.Clostridia.Clostridiales	TEX261
213919	ENSG00000144043	rs13429399	0.160227401	0.02689158	0.922731316	0.973010459	-0.269297673	0.488459657	-0.007393815	-0.002969184	0.189606259	0.215787762	0.075938849	0.087428269	0.129522446	0.017881402	0.998970432	0.998994847	Bacteria.Firmicutes.Erysipelotrichia.Erysipelotrichales.Erysipelotrichaceae.Erysipelatoclostridium	TEX261
213920	ENSG00000144043	rs13429399	0.199536675	0.013964425	0.540950102	0.648062916	-0.222164965	0.516591834	0.044137629	0.043377573	0.171441856	0.204554785	0.071818433	0.09459701	0.138571136	0.009156864	0.823714091	0.994491973	Bacteria.Firmicutes.Clostridia.Clostridiales.Peptostreptococcaceae.Intestinibacter	TEX261
213921	ENSG00000144043	rs13429399	0.178961212	0.088694699	0.688983838	0.826608448	-0.332866414	0.47327248	-0.038074787	-0.025886948	0.245042589	0.273910814	0.094713693	0.117708116	0.213006357	0.078497879	0.963485106	0.98063036	Bacteria.Firmicutes.Bacilli.Lactobacillales.Carnobacteriaceae.Granulicatella	TEX261
213922	ENSG00000144043	rs13429399	0.066861708	0.025390983	0.378638624	0.87779872	-0.301821546	0.482491193	-0.067532461	0.017845989	0.161977107	0.210942558	0.076190259	0.115614477	0.075495626	0.010086383	0.999989953	0.995366106	Bacteria.Firmicutes.Clostridia.Clostridiales.Christensenellaceae	TEX261
213923	ENSG00000144043	rs13429399	0.169902193	0.083601874	0.877693357	0.951646553	-0.274755394	0.474279298	-0.011844705	-0.006487694	0.197996337	0.269978319	0.07666877	0.106582478	0.202465812	0.053062995	0.994057282	0.999911927	Bacteria.Firmicutes.Clostridia.Clostridiales.Ruminococcaceae.Ruminococcus.1	TEX261
213924	ENSG00000144043	rs13429399	0.262915474	0.214410826	0.962337115	0.458610894	-0.240163498	0.339768042	0.003694271	-0.074656781	0.212691134	0.271034391	0.077937256	0.100142015	0.25251854	0.112843414	0.948575248	0.926870238	Bacteria.Firmicutes.Clostridia.Clostridiales.Lachnospiraceae.Lachnospiraceae.UCG.010	TEX261
213925	ENSG00000144043	rs13429399	0.583416681	0.0193376	0.489790323	0.363728409	-0.120845927	0.527004462	0.115800081	0.156457462	0.219275866	0.219799998	0.166732613	0.171065597	0.357567905	0.020225602	0.868121553	0.994989321	Bacteria.Actinobacteria.Coriobacteriia.Coriobacteriales	TEX261
213926	ENSG00000144043	rs13429399	0.058448792	0.004448053	0.321013421	0.897230052	-0.31123918	0.56294335	0.077664842	-0.011225529	0.161622064	0.191109132	0.077673027	0.086576886	0.051649154	0.00264995	0.998880039	0.998885873	Bacteria.Proteobacteria.Deltaproteobacteria.Desulfovibrionales.Desulfovibrionaceae.Bilophila	TEX261
213927	ENSG00000144043	rs13429399	0.37293999	0.301634291	0.883911293	0.509784013	-0.219873185	0.324934138	0.013879981	-0.081215424	0.245100337	0.312110697	0.094692959	0.122538827	0.355617838	0.209403173	0.966546108	0.93894507	Bacteria.Firmicutes.Clostridia.Clostridiales.Ruminococcaceae.Ruminiclostridium.6	TEX261
213928	ENSG00000144043	rs13429399	0.193935738	0.023266652	0.850659499	0.721707549	-0.285094959	0.53555867	-0.014492971	0.030996373	0.217234068	0.230538648	0.076675469	0.086654117	0.257430131	0.029422595	0.999814869	0.942552604	Bacteria.Actinobacteria.Actinobacteria.Corynebacteriales.Corynebacteriaceae	TEX261
213929	ENSG00000144115	rs35701411	0.872853217	0.905496165	0.393945964	0.39168028	-0.031075434	-0.023641291	-0.104905223	0.123010935	0.193425552	0.198369199	0.122253732	0.142665184	0.401365062	0.240982981	0.783279043	0.794986714	Bacteria.Firmicutes.Clostridia.Clostridiales.Ruminococcaceae.Butyricicoccus	THNSL2
213930	ENSG00000144115	rs35701411	0.954848059	0.861530964	0.68827883	0.663989447	0.011505571	-0.042188482	0.029885515	-0.038429504	0.20243683	0.240928516	0.07416467	0.088065482	0.501837905	0.335803746	0.934090863	0.909175492	Bacteria.Firmicutes.Negativicutes.Selenomonadales.Veillonellaceae	THNSL2
213931	ENSG00000144115	rs35701411	0.381248354	0.710087848	0.122520629	0.277138407	-0.204337615	0.100754096	-0.188656916	0.145129597	0.231807726	0.269868271	0.120598524	0.13243878	0.357470364	0.289719803	0.998330087	0.999834196	Bacteria.Actinobacteria.Coriobacteriia.Coriobacteriales.Coriobacteriaceae.Collinsella	THNSL2
213932	ENSG00000144115	rs35701411	0.699089988	0.571050647	0.750873317	0.905608952	0.061806021	-0.10085029	-0.032072422	-0.015783677	0.159196542	0.177132006	0.100598734	0.132596592	0.201629808	0.110660222	0.972349599	0.962141134	Bacteria.Firmicutes.Clostridia.Clostridiales.Ruminococcaceae.Ruminiclostridium.5	THNSL2
213933	ENSG00000144115	rs35701411	0.152561532	0.433804837	0.037037651	0.126250273	-0.366821164	0.254005403	-0.203185733	0.163851127	0.253461628	0.322544126	0.09546208	0.105803199	0.381994785	0.327670843	0.998986731	0.998377846	Bacteria.Firmicutes.Clostridia.Clostridiales.Family.XI.Anaerococcus	THNSL2
213934	ENSG00000144115	rs35701411	0.717613988	0.442789506	0.571510713	0.908404111	0.05882577	-0.147268467	-0.040466114	-0.0087327	0.161963904	0.190728455	0.071159329	0.075611605	0.285081143	0.094709841	0.794937721	0.889989579	Bacteria.Fusobacteria.Fusobacteriia.Fusobacteriales.Fusobacteriaceae.Fusobacterium	THNSL2
213935	ENSG00000144115	rs35701411	0.474191232	0.409302328	0.101920845	0.48436643	0.11379409	-0.143491367	0.127718759	-0.061031609	0.158091894	0.17279635	0.076999118	0.086783688	0.189669787	0.083577837	0.996546716	0.994860843	Bacteria.Firmicutes.Clostridia.Clostridiales.Ruminococcaceae.Ruminococcaceae.UCG.002	THNSL2
213936	ENSG00000144115	rs35701411	0.961932931	0.847672682	0.627720947	0.700349136	-0.010467971	-0.048762493	-0.044639308	0.037412543	0.218494009	0.25285869	0.091621544	0.096791319	0.552199757	0.366446114	0.866913162	0.917224341	Bacteria.Firmicutes.Clostridia.Clostridiales.Ruminococcaceae.Ruminococcaceae.UCG.014	THNSL2
213937	ENSG00000144115	rs35701411	0.382949658	0.642860935	0.462668957	0.994220163	0.251204922	-0.131084722	0.098305898	-0.001035287	0.286002035	0.281391926	0.133067909	0.142375844	0.476049251	0.32286331	0.978154064	0.999955656	Bacteria.Firmicutes.Clostridia.Clostridiales.Lachnospiraceae..Eubacterium..ventriosum.group	THNSL2
213938	ENSG00000144115	rs35701411	0.73136466	0.569963583	0.840664519	0.935135124	0.056040259	-0.111318682	0.018258743	-0.010333879	0.162544595	0.194966432	0.090462551	0.126490715	0.317213783	0.128452252	0.756669787	0.955499867	Bacteria.Firmicutes.Bacilli.Lactobacillales.Streptococcaceae	THNSL2
213939	ENSG00000144115	rs35701411	0.376314444	0.569015885	0.113837243	0.162202066	-0.203009264	0.15194869	-0.139961453	0.132914269	0.227915661	0.265472779	0.08734351	0.094030655	0.401840203	0.296635859	0.996423631	0.938343963	Bacteria.Bacteroidetes.Bacteroidia.Bacteroidales.Prevotellaceae.Prevotella.7	THNSL2
213940	ENSG00000144115	rs35701411	0.890084402	0.980824971	0.485914725	0.554507683	-0.028362879	-0.006179325	-0.052066247	0.051167394	0.204443733	0.256128149	0.074299457	0.086132757	0.416118796	0.334092062	0.874467183	0.822321238	Bacteria.Firmicutes.Clostridia.Clostridiales.Lachnospiraceae.Tyzzerella	THNSL2
213941	ENSG00000144115	rs35701411	0.642534685	0.270619361	0.870489602	0.370094366	0.078131074	-0.228759547	-0.012131375	0.083418464	0.167554611	0.205912841	0.074120076	0.092434519	0.279898372	0.10171842	0.910388271	0.994448463	Bacteria.Bacteroidetes.Bacteroidia.Bacteroidales.Porphyromonadaceae	THNSL2
213942	ENSG00000144115	rs35701411	0.95383862	0.496845649	0.73586283	0.206516314	-0.012528982	0.197303886	-0.031551945	0.147739357	0.215617514	0.288776091	0.093138381	0.115806045	0.482431385	0.233034016	0.988161388	0.950695192	Bacteria.Firmicutes.Bacilli.Lactobacillales.Carnobacteriaceae	THNSL2
213943	ENSG00000144115	rs35701411	0.602213678	0.465105508	0.131611798	0.311603853	0.082377858	-0.127559143	0.09508361	-0.064016418	0.157287687	0.173613221	0.062280122	0.062780933	0.206260957	0.102618395	0.937508231	0.922056055	Bacteria.Firmicutes.Negativicutes.Selenomonadales.Veillonellaceae.Dialister	THNSL2
213944	ENSG00000144115	rs35701411	0.884511975	0.716438354	0.253371866	0.505314788	-0.025582015	-0.069460059	-0.07604867	0.046903292	0.175441747	0.190413813	0.065999716	0.07002463	0.399505866	0.239368302	0.995652601	0.993943049	Bacteria.Firmicutes.Clostridia.Clostridiales.Clostridiaceae.1	THNSL2
213945	ENSG00000144115	rs35701411	0.544901777	0.951159284	0.19476278	0.424512237	-0.131889382	0.01607746	-0.116187692	0.074892384	0.21672199	0.261488619	0.088698058	0.093195975	0.487006705	0.376719814	0.99946547	0.972078348	Bacteria.Firmicutes.Erysipelotrichia.Erysipelotrichales.Erysipelotrichaceae..Clostridium..innocuum.group	THNSL2
213946	ENSG00000144115	rs35701411	0.645212511	0.476390939	0.714141466	0.633870136	0.075491351	-0.126277091	-0.029882595	0.039163759	0.163208964	0.176314006	0.081229655	0.081845587	0.255917973	0.105448677	0.924729932	0.953661219	Bacteria.Proteobacteria.Deltaproteobacteria	THNSL2
213947	ENSG00000144115	rs35701411	0.868219624	0.601917812	0.612138619	0.914988856	0.02891457	-0.103722004	0.043899501	-0.011532583	0.173590712	0.197879395	0.086171002	0.107622419	0.409455538	0.178874692	0.712425093	0.955521635	Bacteria.Actinobacteria.Actinobacteria	THNSL2
213948	ENSG00000144115	rs35701411	0.960547831	0.94508302	0.83119951	0.700890193	0.014504865	-0.020531701	-0.031342376	0.059892506	0.292116935	0.296935523	0.146453263	0.15524489	0.678626727	0.458283696	0.962407348	0.989021773	Bacteria.Firmicutes.Clostridia.Clostridiales.Ruminococcaceae.Anaerotruncus	THNSL2
213949	ENSG00000144115	rs35701411	0.637561555	0.526038774	0.39194576	0.713375175	0.075299033	-0.111300552	0.072676317	-0.031437659	0.15909398	0.174603539	0.084335813	0.08521755	0.265310893	0.114683187	0.6901038	0.977100631	Bacteria.Actinobacteria.Actinobacteria.Bifidobacteriales.Bifidobacteriaceae	THNSL2
213950	ENSG00000144115	rs35701411	0.396815048	0.338147953	0.100945253	0.22503439	0.139331348	-0.167732363	0.128378126	-0.122104713	0.163367314	0.173845084	0.077171447	0.09970018	0.202035098	0.070411117	0.52209795	0.869357444	Bacteria.Firmicutes.Clostridia.Clostridiales.Peptostreptococcaceae	THNSL2
213951	ENSG00000144115	rs35701411	0.795245566	0.809104413	0.484680281	0.759530567	-0.062956604	-0.067279802	-0.06780653	0.029039552	0.241623379	0.277382661	0.096486818	0.094477916	0.604060998	0.388952571	0.775522578	0.896476225	Bacteria.Firmicutes.Erysipelotrichia.Erysipelotrichales.Erysipelotrichaceae.Faecalitalea	THNSL2
213952	ENSG00000144115	rs35701411	0.69500514	0.538961155	0.141442294	0.962749493	-0.074431691	-0.170081867	0.112397774	-0.00482146	0.189013457	0.275389554	0.075522411	0.102844237	0.384128703	0.179247534	0.920412103	0.971843191	Bacteria.Firmicutes.Clostridia.Clostridiales.Ruminococcaceae.Subdoligranulum	THNSL2
213953	ENSG00000144115	rs35701411	0.688767459	0.585860277	0.868202997	0.889182352	0.087441996	-0.136770951	0.023654938	-0.019833589	0.217358316	0.249795417	0.141996049	0.141792019	0.404540425	0.225386092	0.958008012	0.989731238	Bacteria.Actinobacteria.Coriobacteriia.Coriobacteriales.Coriobacteriaceae	THNSL2
213954	ENSG00000144115	rs35701411	0.904005788	0.683129211	0.848614462	0.963007875	0.028615436	-0.107644528	-0.025504118	0.006541668	0.236360298	0.262543634	0.133085156	0.140512539	0.565510246	0.283989656	0.957752095	0.999877656	Bacteria.Firmicutes.Clostridia.Clostridiales.Family.XIII.Family.XIII.AD3011.group	THNSL2
213955	ENSG00000144115	rs35701411	0.991744035	0.69273558	0.538348377	0.884479106	0.001937229	-0.096543366	0.055242677	-0.019794614	0.186509152	0.243255111	0.089311406	0.135712786	0.518027203	0.244326307	0.748468091	0.985932897	Bacteria.Firmicutes.Bacilli	THNSL2
213956	ENSG00000144115	rs35701411	0.55522256	0.849763002	0.290144137	0.429073495	-0.151393407	0.048004128	-0.135239068	0.108760909	0.255310438	0.252433193	0.126822518	0.136690138	0.445671461	0.316252984	0.999274386	0.998480911	Bacteria.Firmicutes.Clostridia.Clostridiales.Ruminococcaceae.Ruminococcaceae.UCG.013	THNSL2
213957	ENSG00000144115	rs35701411	0.121250644	0.482098267	0.011998235	0.092600607	-0.345732675	0.178860148	-0.232476348	0.154783746	0.220244027	0.253009556	0.089980642	0.090697924	0.233812592	0.243575798	0.997152221	0.990360691	Bacteria.Firmicutes.Clostridia.Clostridiales.Family.XI	THNSL2
213958	ENSG00000144115	rs35701411	0.62333452	0.679246232	0.79724718	0.70192223	0.104027436	-0.086920177	0.025283655	0.039005051	0.210817679	0.209278912	0.098017185	0.101471547	0.396677987	0.217303399	0.966670468	0.988362545	Bacteria.Firmicutes.Clostridia.Clostridiales.Ruminococcaceae.Ruminococcaceae.UCG.003	THNSL2
213959	ENSG00000144115	rs35701411	0.303004887	0.252689398	0.192803808	0.136049084	-0.382535278	0.532201352	0.166523075	-0.237911748	0.36849026	0.461206709	0.126559519	0.157652737	0.681785712	0.364622996	0.99967607	0.999141757	Bacteria.Firmicutes.Negativicutes.Selenomonadales	THNSL2
213960	ENSG00000144115	rs35701411	0.770116235	0.595641975	0.376960231	0.366432505	0.04696466	-0.093422832	-0.052307786	0.05953868	0.160055507	0.17519053	0.058805218	0.065468146	0.317807877	0.134328266	0.679066447	0.835824133	Bacteria.Proteobacteria.Betaproteobacteria.Burkholderiales.Alcaligenaceae.Sutterella	THNSL2
213961	ENSG00000144115	rs35701411	0.011905612	0.00516889	0.008598592	0.003526033	-2.191495091	3.747683814	0.394164708	-0.652969357	0.847257482	1.295564997	0.145526308	0.21575451	0.997339758	0.42327916	0.990344402	0.669592747	Bacteria.Firmicutes	THNSL2
213962	ENSG00000144115	rs35701411	0.38000672	0.163542625	0.263437784	0.10374144	-0.349227282	0.945781111	0.100268133	-0.22428812	0.395138194	0.671264336	0.088896573	0.135951006	0.806804745	0.426431379	0.956359196	0.894573344	Bacteria.Firmicutes.Clostridia.Clostridiales.Ruminococcaceae	THNSL2
213963	ENSG00000144115	rs35701411	0.658384548	0.38540411	0.727296025	0.292524354	0.070031772	-0.152835456	-0.0263361	0.08549221	0.157674715	0.174912134	0.075200799	0.080571496	0.231843662	0.084665319	0.94253553	0.990835033	Bacteria.Bacteroidetes.Bacteroidia.Bacteroidales.Porphyromonadaceae.Parabacteroides	THNSL2
213964	ENSG00000144115	rs35701411	0.806333597	0.736708263	0.372963526	0.822498253	-0.051374439	-0.078082124	-0.074372877	0.019412846	0.20871583	0.231260554	0.082910156	0.086192179	0.396940361	0.23607526	0.937318069	0.997412515	Bacteria.Proteobacteria.Gammaproteobacteria.Enterobacteriales.Enterobacteriaceae.Citrobacter	THNSL2
213965	ENSG00000144115	rs35701411	0.87986951	0.783870999	0.24971639	0.473292679	-0.026672851	-0.05548058	-0.07696994	0.05547208	0.175801518	0.201456135	0.066281043	0.076909231	0.411151737	0.237358562	0.99830237	0.997282036	Bacteria.Firmicutes.Clostridia.Clostridiales.Clostridiaceae.1.Clostridium.sensu.stricto.1	THNSL2
213966	ENSG00000144115	rs35701411	0.626989367	0.888809552	0.829915772	0.600906125	0.093126092	-0.032473821	-0.017764398	-0.066905955	0.190733518	0.23137456	0.082371208	0.127286886	0.355855682	0.246285183	0.993501001	0.94597323	Bacteria.Firmicutes.Erysipelotrichia.Erysipelotrichales	THNSL2
213967	ENSG00000144115	rs35701411	0.872426771	0.879746856	0.114251555	0.217321067	-0.026871602	-0.028530749	-0.14433113	0.106416005	0.166695249	0.187853676	0.090175622	0.085434639	0.370012593	0.183152661	0.55863204	0.859578817	Bacteria.Firmicutes.Clostridia.Clostridiales.Lachnospiraceae.Lachnospira	THNSL2
213968	ENSG00000144115	rs35701411	0.847862094	0.475187199	0.413146893	0.972736738	0.031778398	-0.141661558	0.069122986	-0.003092434	0.164995149	0.197253556	0.08393035	0.090142847	0.3130025	0.122265621	0.890732322	0.931661827	Bacteria.Firmicutes.Clostridia.Clostridiales.Lachnospiraceaencultured	THNSL2
213969	ENSG00000144115	rs35701411	0.557595936	0.836990309	0.686350836	0.671447009	0.109929934	-0.047277809	-0.032450038	-0.053745777	0.186507185	0.228882997	0.080005676	0.126144627	0.308154158	0.196897502	0.999513786	0.972272523	Bacteria.Firmicutes.Erysipelotrichia.Erysipelotrichales.Erysipelotrichaceae	THNSL2
213970	ENSG00000144115	rs35701411	0.34245441	0.540556236	0.087915789	0.169399858	-0.210792443	0.203406966	-0.145113532	0.144609508	0.220445205	0.330650322	0.083775885	0.104085245	0.351826897	0.372015631	0.390580065	0.686844573	Bacteria.Firmicutes.Erysipelotrichia.Erysipelotrichales.Erysipelotrichaceae.Holdemanella	THNSL2
213971	ENSG00000144115	rs35701411	0.156202456	0.676201315	0.019689294	0.16947409	-0.316874315	0.101138576	-0.187956554	0.106681319	0.220923108	0.241083829	0.078628006	0.076799319	0.257378969	0.332501954	0.999586829	0.996426659	Bacteria.Firmicutes.Negativicutes.Selenomonadales.Veillonellaceae.Megasphaera	THNSL2
213972	ENSG00000144115	rs35701411	0.669605496	0.732186413	0.256758958	0.767044221	-0.090226589	-0.083310284	-0.083773756	0.022638864	0.210511642	0.242413135	0.07322929	0.076105438	0.41745916	0.302926259	0.999614985	0.99936283	Bacteria.Firmicutes.Clostridia.Clostridiales.Lachnospiraceae.Tyzzerella.4	THNSL2
213973	ENSG00000144115	rs35701411	0.426782951	0.451691673	0.334437027	0.594398203	0.141760694	-0.142568623	0.088075347	-0.050131018	0.177278675	0.188311882	0.090581833	0.093690192	0.278790093	0.14798929	0.911591624	0.886067913	Bacteria.Firmicutes.Clostridia.Clostridiales.Ruminococcaceae.Ruminococcaceae.UCG.005	THNSL2
213974	ENSG00000144115	rs35701411	0.923614943	0.847825016	0.63183705	0.499361106	-0.021499715	0.060533575	-0.044802066	0.07455414	0.223377341	0.314216025	0.093069616	0.109761137	0.577124103	0.353566296	0.999469974	0.986131077	Bacteria.Bacteroidetes.Bacteroidia.Bacteroidales.Porphyromonadaceae.Barnesiella	THNSL2
213975	ENSG00000144115	rs35701411	0.5766872	0.401257865	0.725730465	0.584748671	0.122035438	-0.212635245	0.052034031	-0.091032566	0.217526197	0.251689949	0.147695084	0.165766816	0.354771328	0.168157183	0.919929761	0.994989321	Bacteria.Actinobacteria.Coriobacteriia.Coriobacteriales	THNSL2
213976	ENSG00000144115	rs35701411	0.008220174	0.053111951	0.002401125	0.021312197	-1.050934234	1.14076117	0.229368734	-0.252777601	0.385643703	0.579254995	0.072647856	0.107170901	0.525959403	0.315753713	0.998947111	0.921686022	Bacteria.Bacteroidetes	THNSL2
213977	ENSG00000144115	rs35701411	0.28934624	0.949572709	0.333577781	0.807962981	0.538518975	-0.033778303	-0.111338228	-0.031826839	0.50416256	0.532072985	0.114301926	0.130420718	0.669474484	0.772081077	0.877993233	0.99665811	Bacteria.Proteobacteria	THNSL2
213978	ENSG00000144115	rs35701411	0.571167236	0.603455715	0.808392299	0.784455162	0.100972671	-0.093756873	0.02371907	0.026907692	0.177400807	0.179629656	0.097418737	0.097976497	0.361455218	0.212776391	0.918487295	0.99827201	Bacteria.Firmicutes.Clostridia.Clostridiales.Ruminococcaceae..Eubacterium..coprostanoligenes.group	THNSL2
213979	ENSG00000144115	rs35701411	0.733485922	0.516471969	0.8270022	0.951737628	0.05551228	-0.125585574	0.019839521	0.007609329	0.162347273	0.192526794	0.090419142	0.125245358	0.329443042	0.12803099	0.750576938	0.928835865	Bacteria.Firmicutes.Bacilli.Lactobacillales.Streptococcaceae.Streptococcus	THNSL2
213980	ENSG00000144115	rs35701411	0.956902639	0.681667093	0.15887515	0.591167324	0.008803381	-0.102644207	0.12089888	-0.068558729	0.162284754	0.249130289	0.084842569	0.127013023	0.389328599	0.191215704	0.997851323	0.977487446	Bacteria.Firmicutes.Clostridia.Clostridiales.Lachnospiraceae.Fusicatenibacter	THNSL2
213981	ENSG00000144115	rs35701411	0.748044346	0.791808342	0.967460407	0.792973568	0.067656847	-0.065067924	-0.003304555	-0.025434208	0.209746413	0.245506706	0.080699843	0.096518495	0.498048671	0.267183255	0.974351255	0.931534808	Bacteria.Proteobacteria.Betaproteobacteria	THNSL2
213982	ENSG00000144115	rs35701411	0.74807681	0.340941212	0.991056074	0.420618313	0.059426771	-0.186558918	-0.001101587	-0.076628281	0.184256531	0.194487155	0.09789854	0.094555191	0.352907666	0.08507783	0.968800739	0.909411107	Bacteria.Firmicutes.Clostridia.Clostridiales.Lachnospiraceae..Eubacterium..eligens.group	THNSL2
213983	ENSG00000144115	rs35701411	0.8879111	0.54748776	0.60007202	0.835224534	-0.039319406	-0.217462784	-0.056374592	-0.024670106	0.277888421	0.359653396	0.107005443	0.118135169	0.665646935	0.364318837	0.999437234	0.997643724	Bacteria.Proteobacteria.Betaproteobacteria.Neisseriales.Neisseriaceae	THNSL2
213984	ENSG00000144115	rs35701411	0.321358107	0.304711188	0.308265477	0.625605496	0.21613821	-0.210985574	-0.066441497	0.035357006	0.216316171	0.203963346	0.064707643	0.07212509	0.260464072	0.127356167	0.998302481	0.99762474	Bacteria.Proteobacteria.Gammaproteobacteria.Enterobacteriales.Enterobacteriaceae.Escherichia.Shigella	THNSL2
