## Supplemental Table 8 for "Host genotypes interact with microbial communities to modulate gene expression in the human intestine" (part 66 of 142)

	pid	sid	Intercept_pval	dosage_pval	microbe_pval	interaction_pval	Intercept_effect	dosage_effect	microbe_effect	interaction_effect	Intercept_SE	dosage_SE	microbe_SE	interaction_SE	Intercept_qval	dosage_qval	microbe_qval	interaction_qval	microbe	symbol
213985	ENSG00000144115	rs35701411	0.743517656	0.729094245	0.586158668	0.368501106	0.052285279	-0.063816418	-0.037591245	0.062004876	0.159127672	0.183483884	0.068710637	0.068476816	0.287174595	0.166427005	0.715069144	0.952435303	Bacteria.Firmicutes.Negativicutes.Selenomonadales.Acidaminococcaceae	THNSL2
213986	ENSG00000144115	rs35701411	0.712986794	0.631042767	0.494723051	0.574018502	0.058828836	-0.092651857	0.050340334	-0.048906595	0.159240368	0.192022042	0.073315373	0.086566963	0.242806937	0.161008761	0.996033175	0.957759426	Bacteria.Firmicutes.Clostridia.Clostridiales.Lachnospiraceae.Lachnospiraceae.NK4A136.group	THNSL2
213987	ENSG00000144115	rs35701411	0.707360181	0.526184051	0.928267208	0.99375476	0.060763351	-0.111960285	-0.006282696	0.000565255	0.16116277	0.175700372	0.069522223	0.071942559	0.262763688	0.13849718	0.999801261	0.99869979	Bacteria.Proteobacteria.Betaproteobacteria.Burkholderiales.Alcaligenaceae.Parasutterella	THNSL2
213988	ENSG00000144115	rs35701411	0.842335982	0.867333072	0.327735841	0.487925895	-0.037586102	-0.036579396	-0.06651992	0.048234012	0.188221005	0.21812562	0.067464673	0.069150482	0.400362727	0.277245649	0.998735039	0.999709092	Bacteria.Bacteroidetes.Bacteroidia.Bacteroidales.Prevotellaceae.Prevotella.9	THNSL2
213989	ENSG00000144115	rs35701411	0.637568948	0.526146181	0.392105613	0.713764611	0.075297859	-0.11128359	0.072657265	-0.031400649	0.159095002	0.174622394	0.084342334	0.085238506	0.265908438	0.114686227	0.691022791	0.976188021	Bacteria.Actinobacteria.Actinobacteria.Bifidobacteriales.Bifidobacteriaceae.Bifidobacterium	THNSL2
213990	ENSG00000144115	rs35701411	0.910068618	0.993461302	0.532673792	0.45726002	-0.024720529	0.001918883	-0.066222607	0.085137383	0.218020717	0.23326379	0.105579816	0.113856304	0.557927021	0.33828363	0.998768023	0.985214694	Bacteria.Firmicutes.Clostridia.Clostridiales.Ruminococcaceae.Ruminococcaceae.NK4A214.group	THNSL2
213991	ENSG00000144115	rs35701411	0.702065927	0.504880622	0.073168589	0.497271953	0.059687019	-0.115716569	0.139645994	-0.064257507	0.155354381	0.172583307	0.076694288	0.094141535	0.244531335	0.125006046	0.918237398	0.926963267	Bacteria.Firmicutes.Clostridia.Clostridiales.Lachnospiraceae.Coprococcus.1	THNSL2
213992	ENSG00000144115	rs35701411	0.714580333	0.514887349	0.764156655	0.66299869	0.059245449	-0.114513692	0.022045881	-0.040242906	0.161305765	0.174889809	0.073176775	0.091931808	0.271283735	0.13150694	0.738730869	0.985990112	Bacteria.Firmicutes.Negativicutes.Selenomonadales.Veillonellaceae.Veillonella	THNSL2
213993	ENSG00000144115	rs35701411	0.23971143	0.179591078	0.079363162	0.063356857	-0.31786746	0.555703209	0.143576993	-0.219655019	0.267922476	0.409687032	0.080574532	0.11631285	0.513908404	0.271208549	0.726849035	0.890273479	Bacteria.Firmicutes.Clostridia.Clostridiales.Lachnospiraceae..Eubacterium..rectale.group	THNSL2
213994	ENSG00000144115	rs35701411	0.215580846	0.511392871	0.104752205	0.618934419	0.228658355	-0.133774412	0.148657095	-0.046979275	0.182873115	0.202612563	0.09037634	0.094011256	0.198632229	0.163879387	0.763477523	0.932490779	Bacteria.Firmicutes.Clostridia.Clostridiales.Ruminococcaceae.Ruminococcus.2	THNSL2
213995	ENSG00000144115	rs35701411	0.939695305	0.746972866	0.684840006	0.800728136	0.014999273	-0.075350841	0.042493751	-0.033289688	0.197510676	0.232574123	0.10423729	0.131359513	0.527889642	0.238252029	0.947972896	0.979665691	Bacteria.Actinobacteria	THNSL2
213996	ENSG00000144115	rs35701411	0.976843159	0.986143986	0.44626149	0.313150529	-0.005384522	-0.003558927	-0.070341175	0.104867469	0.18479938	0.204151952	0.091799644	0.103175399	0.513807469	0.262196416	0.779868359	0.967725034	Bacteria.Bacteroidetes.Bacteroidia.Bacteroidales.Porphyromonadaceae.Odoribacter	THNSL2
213997	ENSG00000144115	rs35701411	0.773819837	0.726608405	0.894122398	0.811827751	0.051282272	-0.078739397	0.009689286	-0.020425256	0.177715765	0.224245003	0.072522511	0.08545279	0.351622141	0.226155882	0.999507593	0.935584968	Bacteria.Firmicutes.Clostridia.Clostridiales.Lachnospiraceae.Lachnoclostridium	THNSL2
213998	ENSG00000144115	rs35701411	0.402167837	0.413964855	0.265494504	0.624475252	0.145443998	-0.144422004	0.092249211	-0.041031761	0.172492594	0.175668723	0.08214334	0.083427646	0.216475624	0.079061101	0.999417824	0.997023453	Bacteria.Firmicutes.Clostridia.Clostridiales.Christensenellaceae.Christensenellaceae.R.7.group	THNSL2
213999	ENSG00000144115	rs35701411	0.714882318	0.516077076	0.902994412	0.904089848	0.059190193	-0.114566367	0.009694399	0.009775072	0.161334005	0.175468215	0.079235624	0.080812115	0.242316383	0.110568398	0.974493943	0.961745829	Bacteria.Proteobacteria.Deltaproteobacteria.Desulfovibrionales.Desulfovibrionaceae	THNSL2
214000	ENSG00000144115	rs35701411	0.217432031	0.168368727	0.027202319	0.027112002	-0.259836111	0.455277755	0.220977052	-0.300997495	0.208656801	0.326890621	0.097827217	0.133171222	0.357148998	0.15932554	0.911597571	0.911769308	Bacteria.Firmicutes.Clostridia.Clostridiales.Lachnospiraceae.Lachnospiraceae.UCG.008	THNSL2
214001	ENSG00000144115	rs35701411	0.015612037	0.009999814	0.010186249	0.006308116	-1.674321632	3.089225574	0.320027119	-0.557415505	0.674548477	1.164690471	0.120971323	0.197558228	0.792157683	0.31844161	0.996576058	0.58258333	Bacteria.Firmicutes.Clostridia.Clostridiales	THNSL2
214002	ENSG00000144115	rs35701411	0.008219568	0.053094287	0.002400832	0.021305163	-1.050942146	1.140857628	0.229371747	-0.252798663	0.385642764	0.579259699	0.072647867	0.107173781	0.525048033	0.315374625	0.998912436	0.92168721	Bacteria.Bacteroidetes.Bacteroidia.Bacteroidales	THNSL2
214003	ENSG00000144115	rs35701411	0.88282276	0.521953433	0.660402691	0.795802306	0.024891064	-0.113114469	-0.030562914	-0.018236576	0.168224447	0.175705489	0.069248811	0.070186066	0.300420972	0.129326747	0.998409995	0.996467843	Bacteria.Verrucomicrobia	THNSL2
214004	ENSG00000144115	rs35701411	0.901428122	0.586255143	0.46550418	0.868766495	0.021742182	-0.117678788	0.057167756	-0.013362927	0.174868064	0.215153089	0.077877484	0.08056276	0.366606785	0.15073271	0.997466038	0.996556542	Bacteria.Bacteroidetes.Bacteroidia.Bacteroidales.Rikenellaceae	THNSL2
214005	ENSG00000144115	rs35701411	0.869152716	0.494818101	0.531386296	0.959105609	0.027846449	-0.138978031	0.042796538	0.004294953	0.168381556	0.202451558	0.068016763	0.083443997	0.404338736	0.144645568	0.933647172	0.944255864	Bacteria.Firmicutes.Clostridia.Clostridiales.Lachnospiraceae.Roseburia	THNSL2
214006	ENSG00000144115	rs35701411	0.019738224	0.112389815	0.005205564	0.038036681	-0.826127097	0.718070957	0.197406792	-0.186379326	0.34573796	0.446284156	0.068302253	0.088041014	0.462197864	0.35835589	0.99911693	0.972275402	Bacteria.Bacteroidetes.Bacteroidia.Bacteroidales.Bacteroidaceae.Bacteroides	THNSL2
214007	ENSG00000144115	rs35701411	0.715209491	0.442547223	0.580596414	0.903984586	0.059347875	-0.147309366	-0.039543896	-0.00915822	0.161958319	0.190679673	0.07121735	0.075629084	0.284586754	0.091774356	0.807188763	0.885542616	Bacteria.Fusobacteria.Fusobacteriia.Fusobacteriales	THNSL2
214008	ENSG00000144115	rs35701411	0.601718251	0.393375873	0.684263801	0.805778995	0.086816476	-0.157492836	0.036325735	0.026351334	0.165536131	0.183315633	0.088935057	0.106743921	0.249459959	0.077853087	0.998239218	0.997038792	Bacteria.Firmicutes.Clostridia.Clostridiales.Ruminococcaceae.Flavonifractor	THNSL2
214009	ENSG00000144115	rs35701411	0.749908621	0.978596541	0.871045927	0.491685021	0.056790956	-0.006076773	0.012524657	-0.077178019	0.177419903	0.225647673	0.076856078	0.111611719	0.380200668	0.25359706	0.99786128	0.999462671	Bacteria.Firmicutes.Clostridia.Clostridiales.Lachnospiraceae.Anaerostipes	THNSL2
214010	ENSG00000144115	rs35701411	0.694611874	0.517740527	0.970769906	0.978183284	0.062982093	-0.115694297	-0.003012633	-0.00262565	0.15972099	0.177902605	0.081905252	0.095650484	0.271614695	0.121593763	0.999334555	0.999343081	Bacteria.Firmicutes.Erysipelotrichia.Erysipelotrichales.Erysipelotrichaceae.Erysipelotrichaceae.UCG.003	THNSL2
214011	ENSG00000144115	rs35701411	0.890583835	0.519064635	0.65023926	0.785124088	0.023228304	-0.113844849	-0.031535919	-0.019199067	0.168202205	0.175615516	0.069232491	0.070131047	0.306377549	0.126645752	0.99894297	0.998882343	Bacteria.Verrucomicrobia.Verrucomicrobiae.Verrucomicrobiales.Verrucomicrobiaceae.Akkermansia	THNSL2
214012	ENSG00000144115	rs35701411	0.842342743	0.646991462	0.457375691	0.542279887	0.032698977	-0.086234298	-0.052485103	0.042673068	0.163754726	0.187444975	0.070207736	0.069664819	0.354099835	0.161745896	0.779259095	0.955996734	Bacteria.Firmicutes.Negativicutes.Selenomonadales.Acidaminococcaceae.Phascolarctobacterium	THNSL2
214013	ENSG00000144115	rs35701411	0.719948011	0.604979266	0.784279432	0.844689348	0.058075341	-0.103014947	0.026719099	-0.023216872	0.161291149	0.198202357	0.09720848	0.118049275	0.257408626	0.128929262	0.997048205	0.999513539	Bacteria.Firmicutes.Clostridia.Clostridiales.Lachnospiraceae.Dorea	THNSL2
214014	ENSG00000144115	rs35701411	0.155155238	0.35893078	0.152051823	0.744379154	0.380663079	-0.231417973	-0.102731579	0.024829814	0.264714616	0.250493535	0.07089464	0.075832481	0.259276755	0.21309689	0.725472907	0.995251343	Bacteria.Proteobacteria.Gammaproteobacteria	THNSL2
214015	ENSG00000144115	rs35701411	0.861881424	0.326237947	0.941620741	0.145110688	0.051259693	0.364514372	0.007057473	-0.191768034	0.293482591	0.368540076	0.096003885	0.13005939	0.741940906	0.325260833	0.996108676	0.937297051	Bacteria.Firmicutes.Clostridia.Clostridiales.Lachnospiraceae..Ruminococcus..gnavus.group	THNSL2
214016	ENSG00000144115	rs35701411	0.696139266	0.530358747	0.479275825	0.727668074	0.062386214	-0.109905967	-0.04776776	0.02396856	0.159048129	0.174236527	0.067135792	0.068537934	0.235914091	0.109152407	0.841383189	0.977250186	Bacteria.Proteobacteria.Gammaproteobacteria.Pasteurellales.Pasteurellaceae.Haemophilus	THNSL2
214017	ENSG00000144115	rs35701411	0.480424155	0.296999652	0.56377944	0.411406594	0.161152092	-0.278936445	0.064923099	-0.109176751	0.227088414	0.26535004	0.111904703	0.132069189	0.364512843	0.131521295	0.999550585	0.949085127	Bacteria.Firmicutes.Clostridia.Clostridiales.Lachnospiraceae.Lachnospiraceae.ND3007.group	THNSL2
214018	ENSG00000144115	rs35701411	0.711695249	0.671235477	0.914791756	0.951703969	0.075419371	-0.101697249	-0.008378067	-0.005710879	0.203190301	0.238526311	0.078002819	0.093932321	0.41215184	0.261704813	0.990377206	0.958108221	Bacteria.Proteobacteria.Betaproteobacteria.Burkholderiales	THNSL2
214019	ENSG00000144115	rs35701411	0.551120904	0.58271385	0.325067174	0.245839343	-0.160515543	0.160696664	-0.107122988	0.122073894	0.267903336	0.291040592	0.108042347	0.104254266	0.522810571	0.286881418	0.999028109	0.997798285	Bacteria.Actinobacteria.Actinobacteria.Micrococcales.Micrococcaceae	THNSL2
214020	ENSG00000144115	rs35701411	0.901852709	0.586649418	0.464158409	0.867180181	0.021643532	-0.117541129	0.057383885	-0.013530479	0.174831634	0.215128382	0.077935679	0.080589475	0.366704268	0.152374122	0.997528932	0.997707395	Bacteria.Bacteroidetes.Bacteroidia.Bacteroidales.Rikenellaceae.Alistipes	THNSL2
214021	ENSG00000144115	rs35701411	0.879177403	0.923786994	0.010904736	0.096199301	-0.023779179	-0.018101659	0.219376111	-0.176439802	0.155824412	0.188498196	0.083736406	0.104547646	0.34368339	0.168224052	0.760739436	0.947519548	Bacteria.Firmicutes.Clostridia.Clostridiales.Lachnospiraceae..Eubacterium..hallii.group	THNSL2
214022	ENSG00000144115	rs35701411	0.570143864	0.40560863	0.666583766	0.578687558	0.114392549	-0.19687627	0.043143127	-0.056336715	0.200443988	0.23521432	0.099687782	0.10094992	0.448231053	0.210846552	0.91053542	0.911650628	Bacteria.Firmicutes.Clostridia.Clostridiales.Lachnospiraceae..Eubacterium..xylanophilum.group	THNSL2
214023	ENSG00000144115	rs35701411	0.495711294	0.582408547	0.210960791	0.193863093	-0.158380391	0.145294172	-0.118005902	0.127305346	0.231195357	0.262931398	0.093418061	0.09698696	0.374094956	0.19941842	0.970727297	0.997803387	Bacteria.Actinobacteria.Actinobacteria.Micrococcales	THNSL2
214024	ENSG00000144115	rs35701411	0.863192428	0.599385012	0.062554987	0.472337695	-0.028071207	-0.100488209	-0.135558446	0.057567794	0.162275138	0.190378583	0.071557553	0.07964216	0.338761439	0.156655241	0.999550314	0.996901429	Bacteria.Proteobacteria.Gammaproteobacteria.Pseudomonadales	THNSL2
214025	ENSG00000144115	rs35701411	0.908594695	0.765261791	0.593899728	0.856060987	-0.026844034	-0.093467267	-0.051397262	0.019481796	0.232914403	0.311751571	0.095926687	0.106982989	0.673175248	0.380596177	0.996483139	0.894831116	Bacteria.Bacteroidetes.Bacteroidia.Bacteroidales.Porphyromonadaceae.Butyricimonas	THNSL2
214026	ENSG00000144115	rs35701411	0.579670707	0.835734437	0.101079716	0.529544165	-0.10342808	-0.054709258	0.153263318	-0.077550976	0.185815056	0.262805837	0.092167673	0.12269949	0.399243243	0.327189073	0.998793879	0.998019463	Bacteria.Firmicutes.Clostridia.Clostridiales.Lachnospiraceae.Blautia	THNSL2
214027	ENSG00000144115	rs35701411	0.714368719	0.614904026	0.961827857	0.960650465	0.066503288	-0.105839944	-0.003272467	-0.003945878	0.180926025	0.209384016	0.068116793	0.079674432	0.363284787	0.236011626	0.949153628	0.967185209	Bacteria.Proteobacteria.Betaproteobacteria.Burkholderiales.Alcaligenaceae	THNSL2
214028	ENSG00000144115	rs35701411	0.054678763	0.0165255	0.029514866	0.009531448	-0.935314276	2.21555155	0.217727969	-0.466830477	0.478134423	0.900678089	0.097861771	0.174821847	0.638276272	0.230944446	0.844880511	0.53640892	Bacteria.Firmicutes.Clostridia.Clostridiales.Lachnospiraceae	THNSL2
214029	ENSG00000144115	rs35701411	0.850044007	0.557114104	0.370594255	0.29753136	0.03154046	-0.103022536	-0.088980596	0.121099895	0.16617243	0.174573981	0.098701504	0.115329295	0.323346264	0.103036451	0.787228076	0.982322495	Bacteria.Firmicutes.Clostridia.Clostridiales.Ruminococcaceaencultured	THNSL2
214030	ENSG00000144115	rs35701411	0.763697494	0.841251629	0.89826501	0.461379858	0.065683197	-0.041261637	-0.015642489	0.090285686	0.21758499	0.205196436	0.121876962	0.121858887	0.47476712	0.299823709	0.99846362	0.994553009	Bacteria.Firmicutes.Clostridia.Clostridiales.Ruminococcaceae.Ruminiclostridium.9	THNSL2
214031	ENSG00000144115	rs35701411	0.937705193	0.488003163	0.713128703	0.197111533	-0.016900311	0.201258783	-0.033506258	0.149413948	0.215419921	0.288585213	0.090743142	0.114671522	0.471826408	0.244162936	0.963485106	0.971945944	Bacteria.Firmicutes.Bacilli.Lactobacillales.Carnobacteriaceae.Granulicatella	THNSL2
214032	ENSG00000144115	rs35701411	0.689020539	0.525031299	0.516460802	0.736607337	0.063939647	-0.111102985	-0.044029236	0.02422242	0.159074172	0.173868758	0.067496457	0.071712434	0.240233726	0.105716894	0.834047031	0.928661702	Bacteria.Proteobacteria.Gammaproteobacteria.Pasteurellales.Pasteurellaceae	THNSL2
214033	ENSG00000144115	rs35701411	0.769686509	0.732059539	0.339976775	0.850934267	-0.059700917	-0.090287008	-0.075973049	0.02049538	0.203069777	0.262584256	0.079042564	0.108633677	0.412987224	0.339644076	0.998201428	0.99782309	Bacteria.Firmicutes.Bacilli.Bacillales.Staphylococcaceae.Staphylococcus	THNSL2
214034	ENSG00000144115	rs35701411	0.807743137	0.912846026	0.819356299	0.391008099	0.043760476	-0.022482655	-0.017769967	0.105670752	0.179113403	0.204629975	0.077501585	0.122379676	0.334441731	0.233495896	0.998173674	0.991886968	Bacteria.Firmicutes.Bacilli.Bacillales	THNSL2
214035	ENSG00000144115	rs35701411	0.916242368	0.693117184	0.305969615	0.755947146	-0.018964841	-0.086059534	-0.077936594	0.028597717	0.179639397	0.217124011	0.075540507	0.091629491	0.352338384	0.194262978	0.998970432	0.998994847	Bacteria.Firmicutes.Erysipelotrichia.Erysipelotrichales.Erysipelotrichaceae.Erysipelatoclostridium	THNSL2
214036	ENSG00000144115	rs35701411	0.565385302	0.665529464	0.678530717	0.909822854	0.127422034	-0.097714547	0.037586981	0.009819441	0.220541026	0.225023544	0.090285089	0.086364723	0.378802098	0.251430955	0.927172982	0.93340069	Bacteria.Firmicutes.Clostridia.Clostridiales.Lachnospiraceae.Lachnospiraceae.UCG.010	THNSL2
214037	ENSG00000144115	rs35701411	0.380795403	0.404506147	0.223960728	0.591813363	0.151516847	-0.14696259	0.10165421	-0.045193169	0.171721637	0.175167073	0.082807836	0.083871937	0.206687387	0.079182898	0.999989953	0.995249858	Bacteria.Firmicutes.Clostridia.Clostridiales.Christensenellaceae	THNSL2
214038	ENSG00000144115	rs35701411	0.603474081	0.61848593	0.211788489	0.92016074	-0.115903592	-0.163893045	-0.107906547	0.010570669	0.222072044	0.327550179	0.085579842	0.105060076	0.535240114	0.341659181	0.984987993	0.979204363	Bacteria.Proteobacteria.Deltaproteobacteria.Desulfovibrionales.Desulfovibrionaceae.Desulfovibrio	THNSL2
214039	ENSG00000144115	rs35701411	0.796820077	0.596175601	0.767638249	0.946180574	0.044196717	-0.112310143	0.028288852	-0.008755803	0.170969094	0.21091543	0.095349608	0.129215535	0.405652711	0.155960047	0.678165771	0.910444892	Bacteria.Firmicutes.Bacilli.Lactobacillales	THNSL2
214040	ENSG00000144115	rs35701411	0.686678949	0.702479194	0.059335659	0.140470535	-0.068282076	0.096094834	-0.129150411	0.147116626	0.168536109	0.250482523	0.067307836	0.098605317	0.320754045	0.212956468	0.999305535	0.989974535	Bacteria.Proteobacteria.Gammaproteobacteria.Pseudomonadales.Pseudomonadaceae.Pseudomonas	THNSL2
214041	ENSG00000144115	rs35701411	0.823756741	0.646468744	0.3168398	0.429774309	0.035869219	-0.083034353	-0.061687931	0.052309938	0.160414594	0.180202546	0.061160639	0.065843263	0.269483494	0.168190543	0.99994518	0.999865593	Bacteria.Bacteroidetes.Bacteroidia.Bacteroidales.Prevotellaceae	THNSL2
214042	ENSG00000144115	rs35701411	0.55821369	0.528906135	0.658619219	0.801886985	0.122253556	-0.149505603	0.058499669	-0.038100758	0.20774195	0.236177301	0.131807306	0.151242484	0.367623268	0.193481744	0.8752694	0.994506574	Bacteria.Firmicutes.Clostridia.Clostridiales.Family.XIII	THNSL2
214043	ENSG00000144115	rs35701411	0.354324493	0.323379789	0.1250677	0.324056344	0.157055699	-0.179303075	0.117509627	-0.09743052	0.168370621	0.180207654	0.075638087	0.09806009	0.198790909	0.094774995	0.764627712	0.968614954	Bacteria.Firmicutes.Clostridia.Clostridiales.Peptostreptococcaceae.Intestinibacter	THNSL2
214044	ENSG00000144115	rs35701411	0.517325273	0.506504033	0.642889741	0.987431365	0.142775022	-0.132603349	0.045944968	-0.001405522	0.219326242	0.198527262	0.098635948	0.088884544	0.373444562	0.19006136	0.978005773	0.999911927	Bacteria.Firmicutes.Clostridia.Clostridiales.Ruminococcaceae.Ruminococcus.1	THNSL2
214045	ENSG00000144115	rs35701411	0.688195145	0.508581277	0.965671608	0.724169297	0.06425602	-0.115791648	-0.003553746	0.02916209	0.159414182	0.174210841	0.082260406	0.082285908	0.245699582	0.101811826	0.998880039	0.983323196	Bacteria.Proteobacteria.Deltaproteobacteria.Desulfovibrionales.Desulfovibrionaceae.Bilophila	THNSL2
214046	ENSG00000144115	rs35701411	0.637776791	0.872228542	0.218937063	0.312795636	-0.096586113	0.037290027	-0.09823999	0.09398192	0.204200801	0.230962833	0.07915124	0.092397176	0.460509043	0.335605696	0.999814869	0.919133689	Bacteria.Actinobacteria.Actinobacteria.Corynebacteriales.Corynebacteriaceae	THNSL2
214047	ENSG00000144115	rs35701411	0.249657116	0.346317718	0.238107813	0.849086351	0.253351704	-0.195518624	-0.076569152	0.01359232	0.218140897	0.206127053	0.0643159	0.071151767	0.267269702	0.149588682	0.933185769	0.965530807	Bacteria.Proteobacteria.Gammaproteobacteria.Enterobacteriales.Enterobacteriaceae	THNSL2
214048	ENSG00000144115	rs35701411	0.455239215	0.222643872	0.239125817	0.096351265	-0.207539837	0.510761795	0.082207901	-0.156711271	0.276300316	0.414872787	0.06920375	0.09290101	0.695884402	0.303227507	0.999785669	0.999420701	Bacteria.Firmicutes.Clostridia.Clostridiales.Ruminococcaceae.Faecalibacterium	THNSL2
214049	ENSG00000144115	rs35701411	0.706176228	0.633021177	0.912464884	0.869404062	0.080910042	-0.156813458	0.011386808	-0.019327495	0.213690307	0.326893789	0.103185989	0.11709627	0.480547626	0.340013158	0.967553924	0.98127983	Bacteria.Firmicutes.Clostridia.Clostridiales.Ruminococcaceae.Ruminiclostridium.6	THNSL2
214050	ENSG00000144120	rs10188890	0.217945999	0.20639806	0.983557518	0.880251323	-0.380768247	0.252068752	-0.002478833	0.011249351	0.30611497	0.197532923	0.119823899	0.074383044	0.121347998	0.064579624	0.999801261	0.998441752	Bacteria.Proteobacteria.Betaproteobacteria.Burkholderiales.Alcaligenaceae.Parasutterella	TMEM177
214051	ENSG00000144120	rs10188890	0.091990006	0.105991989	0.08103664	0.10795567	-0.52269168	0.327992019	-0.396035277	0.230348597	0.305693051	0.200128867	0.223516137	0.141355134	0.103813711	0.046637112	0.699439699	0.668003779	Bacteria.Firmicutes.Clostridia.Clostridiales.Ruminococcaceae.Butyricicoccus	TMEM177
214052	ENSG00000144120	rs10188890	0.069843368	0.167608217	0.16910463	0.416647899	-0.738470881	0.391050518	-0.222682528	0.09301796	0.400723604	0.280266325	0.160167137	0.113799072	0.140822184	0.124150526	0.779485762	0.905927589	Bacteria.Firmicutes.Clostridia.Clostridiales.Ruminococcaceae.Ruminococcaceae.UCG.014	TMEM177
214053	ENSG00000144120	rs10188890	0.075110746	0.123032897	0.185027552	0.332213613	-0.645430241	0.368385747	0.18126318	-0.087509542	0.356920324	0.235818193	0.135329376	0.089583991	0.126247528	0.086263804	0.799486655	0.834090544	Bacteria.Firmicutes.Negativicutes.Selenomonadales.Veillonellaceae	TMEM177
214054	ENSG00000144120	rs10188890	0.288136926	0.472583048	0.834461354	0.814561225	-0.360863305	0.170090534	0.029407872	0.021513967	0.336987448	0.235442653	0.1401635	0.091360115	0.201828697	0.164194419	0.999507593	0.935584968	Bacteria.Firmicutes.Clostridia.Clostridiales.Lachnospiraceae.Lachnoclostridium	TMEM177
214055	ENSG00000144120	rs10188890	0.945534731	0.983561728	0.388360291	0.383761216	0.039384207	0.006923191	0.179172043	-0.107073673	0.574317562	0.33474478	0.206340979	0.12211498	0.564012218	0.420266774	0.999586829	0.996426659	Bacteria.Firmicutes.Negativicutes.Selenomonadales.Veillonellaceae.Megasphaera	TMEM177
214056	ENSG00000144120	rs10188890	0.804844664	0.929313686	0.057269559	0.036640847	-0.081867189	0.01931292	0.224178667	-0.167030688	0.330006487	0.216882921	0.115850835	0.078304905	0.39374667	0.322722566	0.72329926	0.569493554	Bacteria.Firmicutes.Clostridia.Clostridiales.Lachnospiraceae.Tyzzerella	TMEM177
214057	ENSG00000144120	rs10188890	0.547954795	0.434292979	0.875571782	0.98109684	-0.295835876	0.220982587	-0.032160266	0.002927516	0.489844307	0.280910269	0.204589523	0.123088761	0.33797913	0.153272268	0.998997514	0.971930396	Bacteria.Firmicutes.Clostridia.Clostridiales.Ruminococcaceae.Subdoligranulum	TMEM177
214058	ENSG00000144120	rs10188890	0.195966343	0.349305253	0.65861409	0.820086832	-0.486410797	0.224979893	-0.079568703	-0.026461951	0.372342136	0.238671197	0.179275678	0.115887661	0.190821269	0.139856818	0.892081278	0.99827201	Bacteria.Firmicutes.Clostridia.Clostridiales.Ruminococcaceae..Eubacterium..coprostanoligenes.group	TMEM177
214059	ENSG00000144120	rs10188890	0.525935841	0.361416363	0.403304613	0.26407895	1.268983777	-1.194955378	-0.276821293	0.243330805	1.990230756	1.300207734	0.329100998	0.216026913	0.999415694	0.79641871	0.990344402	0.933994762	Bacteria.Firmicutes	TMEM177
214060	ENSG00000144120	rs10188890	0.302231458	0.322530963	0.146635633	0.158060053	1.081494969	-0.648227913	-0.303408393	0.188243821	1.040108494	0.650347817	0.206567956	0.13184052	0.783867371	0.566169488	0.956359196	0.914341785	Bacteria.Firmicutes.Clostridia.Clostridiales.Ruminococcaceae	TMEM177
214061	ENSG00000144120	rs10188890	0.877505752	0.790345107	0.278892727	0.178485507	0.083134391	-0.087134991	0.220623981	-0.173588296	0.53728402	0.326417543	0.202074527	0.127646787	0.59827787	0.333967019	0.997152221	0.990360691	Bacteria.Firmicutes.Clostridia.Clostridiales.Family.XI	TMEM177
214062	ENSG00000144120	rs10188890	0.16359508	0.208209888	0.533595082	0.991806258	-0.429865304	0.25054958	-0.076813754	0.000852163	0.305133733	0.197136576	0.122742115	0.082666137	0.107386771	0.060885812	0.701279858	0.999909233	Bacteria.Firmicutes.Negativicutes.Selenomonadales.Acidaminococcaceae	TMEM177
214063	ENSG00000144120	rs10188890	0.818584355	0.458538865	0.124915809	0.037701612	0.102507228	-0.218833427	0.261203699	-0.250738179	0.445136394	0.293488319	0.168061577	0.118229091	0.612684759	0.274288446	0.607066775	0.64735269	Bacteria.Firmicutes.Erysipelotrichia.Erysipelotrichales.Erysipelotrichaceae.Faecalitalea	TMEM177
214064	ENSG00000144120	rs10188890	0.207387488	0.194511123	0.889855816	0.797237017	-0.384733176	0.262797966	0.02407437	-0.028105554	0.3021607	0.200506256	0.173169049	0.108951262	0.141216665	0.054609452	0.766217339	0.955303348	Bacteria.Firmicutes.Bacilli.Lactobacillales.Streptococcaceae	TMEM177
214065	ENSG00000144120	rs10188890	0.982362373	0.968580849	0.361549951	0.336774987	-0.011393344	0.012343529	0.186909877	-0.127801135	0.513416638	0.312194396	0.203429959	0.132080099	0.627416916	0.380536105	0.99946547	0.972078348	Bacteria.Firmicutes.Erysipelotrichia.Erysipelotrichales.Erysipelotrichaceae..Clostridium..innocuum.group	TMEM177
214066	ENSG00000144120	rs10188890	0.503919868	0.486249583	0.797607139	0.831660776	-0.296400939	0.201249258	0.055897427	-0.031808916	0.441062982	0.287407699	0.217091829	0.149046886	0.410264402	0.22781171	0.998330087	0.999834196	Bacteria.Actinobacteria.Coriobacteriia.Coriobacteriales.Coriobacteriaceae.Collinsella	TMEM177
214067	ENSG00000144120	rs10188890	0.372967131	0.28972171	0.815473925	0.97730202	-0.307783343	0.223251012	-0.034359261	-0.002616309	0.343116468	0.209172229	0.146643629	0.091608762	0.200853289	0.106619635	0.905807925	0.997216079	Bacteria.Bacteroidetes.Bacteroidia.Bacteroidales.Porphyromonadaceae	TMEM177
214068	ENSG00000144120	rs10188890	0.556145919	0.367878818	0.414105708	0.247506985	1.092723369	-1.008534272	-0.255079052	0.220403682	1.847094661	1.112347804	0.310361303	0.18890281	0.987348183	0.70226077	0.996576058	0.782490874	Bacteria.Firmicutes.Clostridia.Clostridiales	TMEM177
214069	ENSG00000144120	rs10188890	0.230820775	0.221067261	0.823702634	0.76242853	-0.409009784	0.263390742	0.044955286	-0.040109381	0.338190226	0.213205628	0.200986614	0.132136023	0.097911375	0.051202828	0.972561562	0.962141134	Bacteria.Firmicutes.Clostridia.Clostridiales.Ruminococcaceae.Ruminiclostridium.5	TMEM177
214070	ENSG00000144120	rs10188890	0.69946965	0.441547316	0.266814087	0.156878418	0.231580743	-0.356810716	0.289040631	-0.296662362	0.597286023	0.460846468	0.258094383	0.207174338	0.608361708	0.256892605	0.968970412	0.998920199	Bacteria.Firmicutes.Clostridia.Clostridiales.Lachnospiraceae..Eubacterium..ventriosum.group	TMEM177
214071	ENSG00000144120	rs10188890	0.278685073	0.31855403	0.444466666	0.225241478	-0.326528526	0.19551478	0.108433045	-0.11601706	0.298944585	0.194536686	0.140952429	0.094772313	0.134406811	0.068908868	0.996546716	0.994860843	Bacteria.Firmicutes.Clostridia.Clostridiales.Ruminococcaceae.Ruminococcaceae.UCG.002	TMEM177
214072	ENSG00000144120	rs10188890	0.508680535	0.42375485	0.194325151	0.243281618	-0.217012305	0.166107555	-0.202344354	0.110943295	0.326576053	0.20636476	0.154316954	0.094230853	0.198081893	0.10812458	0.941705538	0.917257386	Bacteria.Firmicutes.Clostridia.Clostridiales.Lachnospiraceae.Coprococcus.1	TMEM177
214073	ENSG00000144120	rs10188890	0.400987853	0.230862191	0.101916911	0.029520364	0.544086222	-0.472388804	0.462056745	-0.384418313	0.64364736	0.390630315	0.278561623	0.172789817	0.47975954	0.197061036	0.849002029	0.786780669	Bacteria.Firmicutes.Clostridia.Clostridiales.Ruminococcaceae.Anaerotruncus	TMEM177
214074	ENSG00000144120	rs10188890	0.185358175	0.129970496	0.772742858	0.387234309	-0.398450105	0.296160721	0.044028659	0.08722463	0.297705969	0.193146689	0.151834951	0.100211623	0.121455492	0.03725131	0.832733874	0.950831879	Bacteria.Actinobacteria.Actinobacteria.Bifidobacteriales.Bifidobacteriaceae.Bifidobacterium	TMEM177
214075	ENSG00000144120	rs10188890	0.489106813	0.461174822	0.070557755	0.057928755	-0.213508926	0.146138847	0.325292434	-0.212600302	0.306931698	0.197153479	0.176978123	0.110165787	0.216615541	0.088556846	0.954222673	0.849141214	Bacteria.Firmicutes.Clostridia.Clostridiales.Ruminococcaceae.Flavonifractor	TMEM177
214076	ENSG00000144120	rs10188890	0.184866919	0.133448153	0.608016355	0.423033805	-0.487567031	0.353729681	0.082617105	-0.080207783	0.363878064	0.232814917	0.160306331	0.099491029	0.172365368	0.052510286	0.999513786	0.934523655	Bacteria.Firmicutes.Erysipelotrichia.Erysipelotrichales.Erysipelotrichaceae	TMEM177
214077	ENSG00000144120	rs10188890	0.21001278	0.196690307	0.891067746	0.804300737	-0.382185805	0.259101554	0.023843239	-0.027098387	0.301917494	0.198664705	0.173427058	0.108923536	0.146905981	0.059250875	0.76192665	0.921307549	Bacteria.Firmicutes.Bacilli.Lactobacillales.Streptococcaceae.Streptococcus	TMEM177
214078	ENSG00000144120	rs10188890	0.271461302	0.228063338	0.686453829	0.601264615	-0.523257747	0.363173832	-0.082715518	0.069334543	0.47183479	0.298498534	0.20400622	0.132037505	0.266465713	0.140148779	0.988161388	0.950695192	Bacteria.Firmicutes.Bacilli.Lactobacillales.Carnobacteriaceae	TMEM177
214079	ENSG00000144120	rs10188890	0.714942407	0.575714629	0.225440237	0.016491573	-0.151551328	-0.143069301	0.166100053	-0.222851589	0.413172801	0.254367829	0.135743042	0.090565132	0.489658588	0.382636516	0.526703146	0.478535647	Bacteria.Firmicutes.Erysipelotrichia.Erysipelotrichales.Erysipelotrichaceae.Holdemanella	TMEM177
214080	ENSG00000144120	rs10188890	0.095531592	0.186018577	0.182356772	0.50072221	-0.546571854	0.291282998	-0.196322139	0.069183404	0.323201362	0.217966388	0.145669894	0.102179217	0.117805798	0.075877893	0.885125128	0.885202378	Bacteria.Firmicutes.Clostridia.Clostridiales.Ruminococcaceae.Ruminococcaceae.UCG.005	TMEM177
214081	ENSG00000144120	rs10188890	0.368137681	0.310120718	0.631402892	0.571835012	-0.74122306	0.503611727	0.143482692	-0.102305098	0.817965585	0.492368838	0.297684009	0.180054818	0.711293859	0.395379267	0.99967607	0.999141757	Bacteria.Firmicutes.Negativicutes.Selenomonadales	TMEM177
214082	ENSG00000144120	rs10188890	0.233248869	0.200466297	0.673546938	0.581189118	-0.500608624	0.335362261	-0.071995221	0.05844475	0.416110861	0.259336887	0.170133071	0.105422667	0.160143857	0.075435541	0.998970432	0.998994847	Bacteria.Firmicutes.Erysipelotrichia.Erysipelotrichales.Erysipelotrichaceae.Erysipelatoclostridium	TMEM177
214083	ENSG00000144120	rs10188890	0.388005637	0.284679195	0.697116179	0.536463231	-0.538299137	0.369251001	-0.080259167	0.072157681	0.619458845	0.342333429	0.205308936	0.116117234	0.313381233	0.156870572	0.999614985	0.99936283	Bacteria.Firmicutes.Clostridia.Clostridiales.Lachnospiraceae.Tyzzerella.4	TMEM177
214084	ENSG00000144120	rs10188890	0.394481255	0.5428844	0.605644783	0.819876617	-0.929982752	0.411093951	0.098508538	-0.027203716	1.085011257	0.67212959	0.189882607	0.11899463	0.896748936	0.661221595	0.998947111	0.995399427	Bacteria.Bacteroidetes	TMEM177
214085	ENSG00000144120	rs10188890	0.877850293	0.567053869	0.377980115	0.805936187	-0.061871835	0.137762941	0.138291438	-0.023895121	0.401004632	0.239468488	0.155804091	0.096874337	0.415213772	0.193018082	0.937318069	0.997412515	Bacteria.Proteobacteria.Gammaproteobacteria.Enterobacteriales.Enterobacteriaceae.Citrobacter	TMEM177
214086	ENSG00000144120	rs10188890	0.179071033	0.12967577	0.569006982	0.401993351	-0.502787022	0.359766318	0.093873799	-0.084710084	0.370225987	0.234444948	0.164005116	0.100426397	0.184993159	0.061897559	0.993501001	0.903660425	Bacteria.Firmicutes.Erysipelotrichia.Erysipelotrichales	TMEM177
214087	ENSG00000144120	rs10188890	0.303969781	0.260642349	0.96197497	0.92336068	-0.366205573	0.258954621	0.006883327	0.009279124	0.353470449	0.228232061	0.143832053	0.096087217	0.228430193	0.105824185	0.99830237	0.997282036	Bacteria.Firmicutes.Clostridia.Clostridiales.Clostridiaceae.1.Clostridium.sensu.stricto.1	TMEM177
214088	ENSG00000144120	rs10188890	0.417261505	0.322797832	0.683657275	0.944920151	-0.298319626	0.243304143	0.093421869	-0.010917811	0.365450557	0.244235491	0.228257439	0.157428963	0.306265672	0.145342933	0.943330549	0.991286118	Bacteria.Actinobacteria.Coriobacteriia.Coriobacteriales.Coriobacteriaceae	TMEM177
214089	ENSG00000144120	rs10188890	0.263101154	0.287856405	0.77783402	0.783794617	-0.355139744	0.23271499	-0.055450315	0.031730833	0.314638755	0.217190323	0.195730393	0.115176408	0.243047825	0.128522261	0.809549097	0.982679299	Bacteria.Firmicutes.Bacilli	TMEM177
214090	ENSG00000144120	rs10188890	0.179103126	0.186346085	0.042352501	0.070177371	-0.397465825	0.252196457	0.280977075	-0.160400871	0.292694889	0.18886035	0.135726168	0.087146376	0.100323839	0.04525158	0.601578034	0.730329271	Bacteria.Proteobacteria.Gammaproteobacteria.Pasteurellales.Pasteurellaceae	TMEM177
214091	ENSG00000144120	rs10188890	0.756838652	0.881657305	0.023712525	0.010743962	0.117340942	-0.033759355	-0.420629853	0.294921853	0.377394887	0.225896395	0.18167124	0.112332268	0.291835615	0.198950284	0.803297744	0.578467107	Bacteria.Firmicutes.Clostridia.Clostridiales.Lachnospiraceaencultured	TMEM177
214092	ENSG00000144120	rs10188890	0.157046002	0.148417503	0.184099505	0.195509686	-0.429384517	0.286869647	-0.190630067	0.122857721	0.299983975	0.196183329	0.14201801	0.093948983	0.124260044	0.044081231	0.613341776	0.853578243	Bacteria.Firmicutes.Clostridia.Clostridiales.Lachnospiraceae.Lachnospira	TMEM177
214093	ENSG00000144120	rs10188890	0.263103121	0.238846471	0.926506327	0.510808439	-0.35448267	0.236743829	0.01313887	-0.058917972	0.314057922	0.199174487	0.141897105	0.089112448	0.127038746	0.059133259	0.975294378	0.957248517	Bacteria.Proteobacteria.Deltaproteobacteria.Desulfovibrionales.Desulfovibrionaceae	TMEM177
214094	ENSG00000144120	rs10188890	0.056299513	0.054519078	0.108634595	0.109544977	-0.66753252	0.440468464	-0.269954256	0.177041091	0.343580574	0.225015449	0.16598477	0.109141655	0.0688619	0.017220346	0.999417824	0.978135648	Bacteria.Firmicutes.Clostridia.Clostridiales.Christensenellaceae.Christensenellaceae.R.7.group	TMEM177
214095	ENSG00000144120	rs10188890	0.20043297	0.33167912	0.709501037	0.788835751	-0.42112943	0.20411087	0.08281871	0.035203623	0.325636545	0.208716886	0.221358783	0.130910999	0.163292233	0.111616091	0.728349436	0.955521635	Bacteria.Actinobacteria.Actinobacteria	TMEM177
214096	ENSG00000144120	rs10188890	0.378314451	0.397143574	0.840847055	0.859784408	-0.466995544	0.3017158	-0.039779179	0.024672873	0.526505108	0.354012219	0.197314267	0.139127457	0.39681032	0.216754411	0.999469974	0.997174384	Bacteria.Bacteroidetes.Bacteroidia.Bacteroidales.Porphyromonadaceae.Barnesiella	TMEM177
214097	ENSG00000144120	rs10188890	0.096210027	0.157837635	0.212806383	0.364021599	-0.614733409	0.350527392	0.180824058	-0.081924318	0.364266148	0.245365928	0.143733614	0.089628541	0.132813355	0.07897101	0.998302481	0.99762474	Bacteria.Proteobacteria.Gammaproteobacteria.Enterobacteriales.Enterobacteriaceae.Escherichia.Shigella	TMEM177
214098	ENSG00000144120	rs10188890	0.439721123	0.375005027	0.583870297	0.684182485	-0.273271897	0.195177645	-0.078873268	0.038211838	0.351536241	0.218519461	0.143289167	0.093527246	0.233193645	0.105200275	0.997466038	0.995029444	Bacteria.Bacteroidetes.Bacteroidia.Bacteroidales.Rikenellaceae	TMEM177
214099	ENSG00000144120	rs10188890	0.27081611	0.232263946	0.38872679	0.67748624	-0.343974831	0.247136445	0.141172084	-0.043325361	0.309749672	0.204984936	0.162705224	0.103711339	0.15828856	0.05243427	0.680317071	0.892948421	Bacteria.Firmicutes.Clostridia.Clostridiales.Peptostreptococcaceae	TMEM177
214100	ENSG00000144120	rs10188890	0.360590924	0.28182255	0.959379811	0.806182595	-0.36979251	0.28785847	0.008866134	0.029510996	0.401668624	0.265281499	0.173418478	0.119797193	0.26302958	0.104576189	0.948662591	0.935365119	Bacteria.Firmicutes.Clostridia.Clostridiales.Ruminococcaceae.Ruminococcus.2	TMEM177
214101	ENSG00000144120	rs10188890	0.271872918	0.269596325	0.280439007	0.350793982	-0.335261348	0.21747244	0.13451143	-0.078642256	0.302575777	0.195331496	0.123602453	0.083687983	0.122326644	0.065253999	0.937508231	0.929460912	Bacteria.Firmicutes.Negativicutes.Selenomonadales.Veillonellaceae.Dialister	TMEM177
214102	ENSG00000144120	rs10188890	0.157559895	0.13422077	0.429930569	0.376288776	-0.49533481	0.321436209	-0.109819249	0.076874711	0.346494548	0.211988319	0.138278111	0.086301494	0.144689896	0.063347187	0.999305535	0.989974535	Bacteria.Proteobacteria.Gammaproteobacteria.Pseudomonadales.Pseudomonadaceae.Pseudomonas	TMEM177
214103	ENSG00000144120	rs10188890	0.185193557	0.129883568	0.772622022	0.387229351	-0.398571403	0.29621413	0.044046547	0.087218847	0.29768359	0.19313701	0.15181358	0.100203927	0.12107634	0.037232709	0.831450601	0.950702349	Bacteria.Actinobacteria.Actinobacteria.Bifidobacteriales.Bifidobacteriaceae	TMEM177
214104	ENSG00000144120	rs10188890	0.337036726	0.469953467	0.750645861	0.438916559	-0.33781763	0.163595357	0.049969468	-0.082604002	0.349318755	0.2251077	0.156586829	0.106074031	0.280078009	0.151083201	0.822814647	0.975162928	Bacteria.Bacteroidetes.Bacteroidia.Bacteroidales.Porphyromonadaceae.Odoribacter	TMEM177
214105	ENSG00000144120	rs10188890	0.434053449	0.480878727	0.941731774	0.948169662	-0.409385565	0.237699674	-0.016301269	-0.009628403	0.520133331	0.335304371	0.222171975	0.147554517	0.398753837	0.214501747	0.999274386	0.999563655	Bacteria.Firmicutes.Clostridia.Clostridiales.Ruminococcaceae.Ruminococcaceae.UCG.013	TMEM177
214106	ENSG00000144120	rs10188890	0.102676387	0.338099199	0.199871335	0.67644075	-0.523670355	0.219212025	-0.184501579	0.04400333	0.316420653	0.227177745	0.14248485	0.104973055	0.179060825	0.185173187	0.806024231	0.919247199	Bacteria.Firmicutes.Clostridia.Clostridiales.Lachnospiraceae..Eubacterium..xylanophilum.group	TMEM177
214107	ENSG00000144120	rs10188890	0.716095806	0.57111592	0.098163736	0.40544923	-0.114779621	0.112107761	-0.275747207	0.086443681	0.314253051	0.196937938	0.164374293	0.103241769	0.256332353	0.123141915	0.997048205	0.999513539	Bacteria.Firmicutes.Clostridia.Clostridiales.Lachnospiraceae.Dorea	TMEM177
214108	ENSG00000144120	rs10188890	0.416273662	0.409171849	0.498533059	0.39927663	-0.277496066	0.178717864	0.087296693	-0.071719817	0.339217496	0.215156838	0.128272607	0.08453445	0.213857494	0.099418802	0.716397109	0.839286435	Bacteria.Proteobacteria.Betaproteobacteria.Burkholderiales.Alcaligenaceae.Sutterella	TMEM177
214109	ENSG00000144120	rs10188890	0.218949695	0.249112723	0.844474873	0.988832565	-0.405405079	0.247900146	-0.025246174	-0.001265709	0.326640958	0.213199197	0.128188171	0.090086776	0.128066231	0.070738665	0.99894297	0.998882343	Bacteria.Verrucomicrobia.Verrucomicrobiae.Verrucomicrobiales.Verrucomicrobiaceae.Akkermansia	TMEM177
214110	ENSG00000144120	rs10188890	0.654240473	0.580995485	0.673260625	0.638464858	-0.225627895	0.158797345	0.07287279	-0.048545579	0.501481444	0.286291727	0.172046494	0.102845043	0.345180902	0.205929518	0.998735039	0.999709092	Bacteria.Bacteroidetes.Bacteroidia.Bacteroidales.Prevotellaceae.Prevotella.9	TMEM177
214111	ENSG00000144120	rs10188890	0.806384379	0.691316439	0.219586446	0.116895169	0.132820846	-0.126359117	0.240765072	-0.186497456	0.539747689	0.316835869	0.194259325	0.117385929	0.55595418	0.33405515	0.996423631	0.938343963	Bacteria.Bacteroidetes.Bacteroidia.Bacteroidales.Prevotellaceae.Prevotella.7	TMEM177
214112	ENSG00000144120	rs10188890	0.287484822	0.21729096	0.658827383	0.732113069	-0.319773019	0.237747307	0.055255777	0.027173787	0.298208669	0.190859543	0.124579619	0.07904673	0.156920287	0.051244901	0.826658534	0.87724048	Bacteria.Fusobacteria.Fusobacteriia.Fusobacteriales	TMEM177
214113	ENSG00000144120	rs10188890	0.907872636	0.626858695	0.221497065	0.049095262	-0.045473892	-0.128103463	0.206416034	-0.228715064	0.39145147	0.262271764	0.167243916	0.11408681	0.556923533	0.250100364	0.998768023	0.918960091	Bacteria.Firmicutes.Clostridia.Clostridiales.Ruminococcaceae.Ruminococcaceae.NK4A214.group	TMEM177
214114	ENSG00000144120	rs10188890	0.157296673	0.185658366	0.199714912	0.712790016	-0.421452574	0.255551391	0.17206313	-0.033061499	0.294623068	0.191069915	0.132832226	0.089428032	0.100466884	0.057096508	0.492147322	0.986229865	Bacteria.Firmicutes.Negativicutes.Selenomonadales.Veillonellaceae.Veillonella	TMEM177
214115	ENSG00000144120	rs10188890	0.313795603	0.299754878	0.892212454	0.908089195	-0.35554233	0.234844718	0.0193712	-0.0108596	0.350275788	0.224694083	0.142404983	0.093703618	0.223315612	0.124613567	0.998115183	0.997475092	Bacteria.Firmicutes.Clostridia.Clostridiales.Clostridiaceae.1	TMEM177
214116	ENSG00000144120	rs10188890	0.881846953	0.662710022	0.782983508	0.99353003	-0.126082403	0.211970456	-0.06235751	-0.001080512	0.845028678	0.483787789	0.225476883	0.132744742	0.792305796	0.514734758	0.890793449	0.928848903	Bacteria.Firmicutes.Clostridia.Clostridiales.Lachnospiraceae..Eubacterium..rectale.group	TMEM177
214117	ENSG00000144120	rs10188890	0.33879589	0.608210227	0.928335008	0.60305346	-0.385715166	0.131878918	0.023989215	0.084093618	0.400312259	0.256030238	0.265708506	0.160936581	0.310970176	0.20622169	0.965047569	0.973493341	Bacteria.Actinobacteria	TMEM177
214118	ENSG00000144120	rs10188890	0.296124126	0.171561038	0.718283705	0.453724148	-0.460171168	0.360755144	-0.06750795	0.084063197	0.43695785	0.260994953	0.186330462	0.111537569	0.281037004	0.085990459	0.991510865	0.997803387	Bacteria.Actinobacteria.Actinobacteria.Micrococcales	TMEM177
214119	ENSG00000144120	rs10188890	0.222515387	0.25729907	0.52239626	0.23518464	-0.365143849	0.219574258	0.088737198	-0.10886489	0.296509438	0.192156978	0.137986481	0.090868883	0.12865573	0.069054551	0.999334555	0.984995763	Bacteria.Firmicutes.Erysipelotrichia.Erysipelotrichales.Erysipelotrichaceae.Erysipelotrichaceae.UCG.003	TMEM177
214120	ENSG00000144120	rs10188890	0.427249224	0.430819564	0.839987835	0.870805317	-0.490417981	0.307102835	-0.045168609	0.024243727	0.613913502	0.387436184	0.222827338	0.148489196	0.520063895	0.273492159	0.996483139	0.894831116	Bacteria.Bacteroidetes.Bacteroidia.Bacteroidales.Porphyromonadaceae.Butyricimonas	TMEM177
214121	ENSG00000144120	rs10188890	0.401976654	0.448522763	0.716777382	0.594944532	-0.304627903	0.178430847	-0.049167298	0.04671963	0.361132823	0.234030729	0.134953195	0.087444451	0.260496254	0.183912948	0.943988959	0.928903018	Bacteria.Proteobacteria.Betaproteobacteria.Burkholderiales.Alcaligenaceae	TMEM177
214122	ENSG00000144120	rs10188890	0.088714689	0.248693528	0.172613057	0.428162674	-0.610742491	0.305088698	-0.276222198	0.110700104	0.353495498	0.262147849	0.200335852	0.138851808	0.175640796	0.147108155	0.798836761	0.978883571	Bacteria.Firmicutes.Clostridia.Clostridiales.Family.XIII.Family.XIII.AD3011.group	TMEM177
214123	ENSG00000144120	rs10188890	0.543140418	0.536227119	0.939969018	0.939659205	-0.460036307	0.253661128	-0.024215845	-0.01320649	0.752628168	0.407958208	0.320331395	0.173799035	0.351724882	0.278286292	0.998201428	0.99782309	Bacteria.Firmicutes.Bacilli.Bacillales.Staphylococcaceae.Staphylococcus	TMEM177
214124	ENSG00000144120	rs10188890	0.130846217	0.134908457	0.313568475	0.349074304	-0.493588105	0.304472964	-0.14784769	0.086948507	0.322649514	0.201161718	0.145588787	0.092195329	0.110986066	0.049940489	0.999550314	0.996901429	Bacteria.Proteobacteria.Gammaproteobacteria.Pseudomonadales	TMEM177
214125	ENSG00000144120	rs10188890	0.3944745	0.542870066	0.605637361	0.819861616	-0.929997364	0.411110183	0.098510876	-0.027206302	1.085012718	0.672132181	0.189883195	0.118995857	0.895032652	0.660680018	0.998912436	0.995383189	Bacteria.Bacteroidetes.Bacteroidia.Bacteroidales	TMEM177
214126	ENSG00000144120	rs10188890	0.217111134	0.193174478	0.833785686	0.980671463	-0.377609509	0.265369147	-0.036429661	0.002600699	0.30301866	0.201853904	0.172914235	0.106940642	0.178252389	0.065480363	0.688467513	0.917179248	Bacteria.Firmicutes.Bacilli.Lactobacillales	TMEM177
214127	ENSG00000144120	rs10188890	0.249338437	0.218629782	0.798030459	0.387193818	-0.376218959	0.252960136	0.039569156	-0.082982976	0.323711889	0.203670645	0.154006263	0.095330246	0.138086299	0.056263339	0.934352066	0.939697157	Bacteria.Proteobacteria.Deltaproteobacteria	TMEM177
214128	ENSG00000144120	rs10188890	0.354368273	0.530699591	0.585371258	0.85517182	-0.882318466	0.368668213	0.093912613	-0.019636587	0.945970844	0.58494469	0.171295829	0.107163477	0.812687164	0.634348231	0.99911693	0.997690506	Bacteria.Bacteroidetes.Bacteroidia.Bacteroidales.Bacteroidaceae.Bacteroides	TMEM177
214129	ENSG00000144120	rs10188890	0.677105247	0.836782829	0.044699704	0.076981806	0.16459676	-0.04959761	-0.303478825	0.16651727	0.393514938	0.239804021	0.148295887	0.092686796	0.34446405	0.218607499	0.732643178	0.758686541	Bacteria.Firmicutes.Clostridia.Clostridiales.Lachnospiraceae.Roseburia	TMEM177
214130	ENSG00000144120	rs10188890	0.272023002	0.228508906	0.687157234	0.601989596	-0.521211522	0.362165898	-0.081211852	0.068630472	0.470545793	0.297958498	0.200773831	0.13095819	0.260862309	0.147612804	0.963485106	0.975753363	Bacteria.Firmicutes.Bacilli.Lactobacillales.Carnobacteriaceae.Granulicatella	TMEM177
214131	ENSG00000144120	rs10188890	0.214097777	0.486703319	0.678712981	0.623463368	-0.379973948	0.145890024	-0.060597164	-0.053111453	0.302897377	0.208565992	0.14564384	0.107673478	0.167147318	0.111358677	0.957898837	0.930578228	Bacteria.Firmicutes.Clostridia.Clostridiales.Lachnospiraceae..Eubacterium..eligens.group	TMEM177
214132	ENSG00000144120	rs10188890	0.297660352	0.253295393	0.641039641	0.879001607	-0.339468233	0.247659118	0.073709691	-0.016011363	0.323379085	0.214898853	0.157363784	0.104768447	0.177691807	0.078547238	0.83087061	0.997196001	Bacteria.Firmicutes.Clostridia.Clostridiales.Peptostreptococcaceae.Intestinibacter	TMEM177
214133	ENSG00000144120	rs10188890	0.439853769	0.375170505	0.582256859	0.681843697	-0.273069135	0.195026105	-0.079360059	0.038578949	0.351377765	0.218425927	0.143555952	0.093690982	0.233257295	0.106321282	0.997528932	0.994125895	Bacteria.Bacteroidetes.Bacteroidia.Bacteroidales.Rikenellaceae.Alistipes	TMEM177
214134	ENSG00000144120	rs10188890	0.560559337	0.612739048	0.187347577	0.192505479	0.376844998	-0.195332026	0.302432997	-0.181396757	0.644207296	0.384069577	0.227002706	0.137770079	0.555183113	0.388450485	0.999437234	0.98110946	Bacteria.Proteobacteria.Betaproteobacteria.Neisseriales.Neisseriaceae	TMEM177
214135	ENSG00000144120	rs10188890	0.416574848	0.476819912	0.955394007	0.791276664	-0.376667967	0.201202409	-0.01067721	0.031559272	0.46074664	0.281202818	0.190163882	0.118765127	0.473594033	0.307495799	0.997570438	0.984587444	Bacteria.Firmicutes.Clostridia.Clostridiales.Lachnospiraceae.Lachnospiraceae.UCG.008	TMEM177
214136	ENSG00000144120	rs10188890	0.145196613	0.344196391	0.315576238	0.639193353	-0.725608215	0.312300916	0.166081528	-0.047749328	0.492223078	0.327791194	0.164229244	0.101378476	0.250039862	0.207703104	0.792001715	0.995251343	Bacteria.Proteobacteria.Gammaproteobacteria	TMEM177
214137	ENSG00000144120	rs10188890	0.278863624	0.130177632	0.677534062	0.357832584	-0.488426673	0.416824469	-0.078197194	0.105105797	0.447333783	0.271989014	0.187216257	0.113508245	0.385187972	0.109612666	0.999028109	0.997798285	Bacteria.Actinobacteria.Actinobacteria.Micrococcales.Micrococcaceae	TMEM177
214138	ENSG00000144120	rs10188890	0.950613784	0.817570696	0.449803607	0.313715651	0.040975483	-0.093726636	0.173387425	-0.147639073	0.659066829	0.404704147	0.228061815	0.145427923	0.728089419	0.456375644	0.998986731	0.998377846	Bacteria.Firmicutes.Clostridia.Clostridiales.Family.XI.Anaerococcus	TMEM177
214139	ENSG00000144120	rs10188890	0.217663087	0.248217649	0.83657924	0.994285476	-0.405643905	0.248075782	-0.026516711	-0.000647208	0.32591074	0.212942944	0.128046018	0.090023308	0.125763667	0.071559741	0.998409995	0.998415558	Bacteria.Verrucomicrobia	TMEM177
214140	ENSG00000144120	rs10188890	0.080102151	0.083897838	0.208146272	0.235643177	-0.654500708	0.419174462	-0.2034012	0.127655164	0.368225472	0.238844152	0.160016792	0.106658526	0.126896885	0.048153381	0.879760727	0.906546295	Bacteria.Firmicutes.Clostridia.Clostridiales.Ruminococcaceae.Ruminococcaceae.UCG.003	TMEM177
214141	ENSG00000144120	rs10188890	0.394416889	0.439832964	0.952166281	0.8132552	-0.363318802	0.206960474	-0.009847102	0.023941468	0.423826174	0.266298809	0.16353209	0.100944047	0.355182343	0.17753341	0.974351255	0.931534808	Bacteria.Proteobacteria.Betaproteobacteria	TMEM177
214142	ENSG00000144120	rs10188890	0.415598777	0.350750336	0.541294348	0.746644254	-0.279848631	0.209003963	-0.09506958	0.034514751	0.341595982	0.222393479	0.154824294	0.10638831	0.240118338	0.115983373	0.997851323	0.977487446	Bacteria.Firmicutes.Clostridia.Clostridiales.Lachnospiraceae.Fusicatenibacter	TMEM177
214143	ENSG00000144120	rs10188890	0.075049856	0.098947759	0.197120608	0.546552621	-0.561482594	0.325632936	0.182623137	-0.054550649	0.310431141	0.194573296	0.140161632	0.090008412	0.073742516	0.028899232	0.774257871	0.977428622	Bacteria.Firmicutes.Clostridia.Clostridiales.Lachnospiraceae..Eubacterium..hallii.group	TMEM177
214144	ENSG00000144120	rs10188890	0.49180571	0.7684493	0.810446812	0.408181052	-0.328288923	0.086880207	0.041267021	-0.090710617	0.474890912	0.293892717	0.171365656	0.108973842	0.484042673	0.389726362	0.984987993	0.971423926	Bacteria.Proteobacteria.Deltaproteobacteria.Desulfovibrionales.Desulfovibrionaceae.Desulfovibrio	TMEM177
214145	ENSG00000144120	rs10188890	0.392921954	0.336610784	0.241801678	0.217542534	-0.274465472	0.194375644	-0.151181978	0.106958191	0.319159277	0.200814879	0.128000991	0.085911764	0.16475591	0.096277776	0.996033175	0.930860168	Bacteria.Firmicutes.Clostridia.Clostridiales.Lachnospiraceae.Lachnospiraceae.NK4A136.group	TMEM177
214146	ENSG00000144120	rs10188890	0.959073973	0.404544914	0.210791945	0.044145641	0.018361564	-0.234375725	0.180549107	-0.230926856	0.356459516	0.279379364	0.142876192	0.112540463	0.513526643	0.162165222	0.974916192	0.944015052	Bacteria.Firmicutes.Clostridia.Clostridiales.Ruminococcaceae.Ruminococcus.1	TMEM177
214147	ENSG00000144120	rs10188890	0.803488894	0.703145142	0.637370783	0.647805402	-0.145165435	0.124539653	0.144473688	-0.074521437	0.581039059	0.325392829	0.305074889	0.162387334	0.333538163	0.192333788	0.998173674	0.994266973	Bacteria.Firmicutes.Bacilli.Bacillales	TMEM177
214148	ENSG00000144120	rs10188890	0.196577219	0.202483506	0.050985484	0.084080803	-0.382596103	0.24378248	0.268442375	-0.151048487	0.293278427	0.189374022	0.135045236	0.086118914	0.103340896	0.049563901	0.640467636	0.791765154	Bacteria.Proteobacteria.Gammaproteobacteria.Pasteurellales.Pasteurellaceae.Haemophilus	TMEM177
214149	ENSG00000144120	rs10188890	0.287550454	0.216780742	0.657307271	0.736020039	-0.319877951	0.238124983	0.055512393	0.026757768	0.298347495	0.190948228	0.124564506	0.079035327	0.156799799	0.052744179	0.813432361	0.8806471	Bacteria.Fusobacteria.Fusobacteriia.Fusobacteriales.Fusobacteriaceae.Fusobacterium	TMEM177
214150	ENSG00000144120	rs10188890	0.365445267	0.453651365	0.957877414	0.735298285	-0.365803286	0.193615187	-0.008140997	0.033252075	0.40140098	0.25685285	0.153550459	0.097939338	0.286484319	0.196550448	0.990377206	0.936820247	Bacteria.Proteobacteria.Betaproteobacteria.Burkholderiales	TMEM177
214151	ENSG00000144120	rs10188890	0.241988723	0.319497463	0.977368157	0.582348085	-0.355183969	0.19875575	0.004639114	-0.060982944	0.300843764	0.198150286	0.162911061	0.110339971	0.144550649	0.065311044	0.878463499	0.997649073	Bacteria.Firmicutes.Clostridia.Clostridiales.Ruminococcaceaencultured	TMEM177
214152	ENSG00000144120	rs10188890	0.404328644	0.531312521	0.983796151	0.863976034	-0.367291382	0.193732135	-0.004788903	-0.027631972	0.437614293	0.307844017	0.234899653	0.160665539	0.332703773	0.19549626	0.999550585	0.98181652	Bacteria.Firmicutes.Clostridia.Clostridiales.Lachnospiraceae.Lachnospiraceae.ND3007.group	TMEM177
214153	ENSG00000144120	rs10188890	0.040446709	0.08737153	0.070106253	0.131627784	-2.315975351	1.220035524	0.526316333	-0.264811689	1.107963246	0.703106457	0.285875214	0.17345996	0.421729606	0.410236078	0.75121437	0.99665811	Bacteria.Proteobacteria	TMEM177
214154	ENSG00000144120	rs10188890	0.393892582	0.460768613	0.024560218	0.017993431	0.393111107	-0.196357092	-0.508629857	0.32064096	0.458069144	0.264661135	0.221050231	0.132152012	0.32428155	0.214688119	0.998793879	0.998019463	Bacteria.Firmicutes.Clostridia.Clostridiales.Lachnospiraceae.Blautia	TMEM177
214155	ENSG00000144120	rs10188890	0.433700857	0.327730032	0.563973179	0.844123067	-0.283713528	0.238644929	0.14515056	-0.032156318	0.360186594	0.242031367	0.250313458	0.162901247	0.300235652	0.145088064	0.883847843	0.994989321	Bacteria.Actinobacteria.Coriobacteriia.Coriobacteriales	TMEM177
214156	ENSG00000144120	rs10188890	0.756105684	0.808133453	0.499307685	0.358600186	-0.146478914	0.069866397	0.143290023	-0.120419466	0.469646083	0.286559612	0.210930083	0.130255316	0.472573751	0.29145791	0.977255672	0.992258538	Bacteria.Firmicutes.Clostridia.Clostridiales.Ruminococcaceae.Ruminiclostridium.9	TMEM177
214157	ENSG00000144120	rs10188890	0.14159939	0.196582157	0.424963438	0.779723119	-0.467761024	0.265919791	-0.099884646	0.023656095	0.314424509	0.203842666	0.124418052	0.084237862	0.114216267	0.063249484	0.771882323	0.989945032	Bacteria.Firmicutes.Negativicutes.Selenomonadales.Acidaminococcaceae.Phascolarctobacterium	TMEM177
214158	ENSG00000144120	rs10188890	0.94003934	0.825638132	0.491399825	0.376759849	0.051220474	-0.09535406	-0.153578464	0.123350122	0.678349484	0.43112271	0.221952247	0.138613537	0.760511988	0.512842285	0.996108676	0.994103974	Bacteria.Firmicutes.Clostridia.Clostridiales.Lachnospiraceae..Ruminococcus..gnavus.group	TMEM177
214159	ENSG00000144120	rs10188890	0.638089527	0.808739725	0.309451836	0.434566741	0.366996801	-0.11313762	-0.169786331	0.080109176	0.776622186	0.465538962	0.165764796	0.101894744	0.760796851	0.551084296	0.999785669	0.999420701	Bacteria.Firmicutes.Clostridia.Clostridiales.Ruminococcaceae.Faecalibacterium	TMEM177
214160	ENSG00000144120	rs10188890	0.056780052	0.054135506	0.105831814	0.104102533	-0.660054682	0.437306551	-0.281914333	0.186449356	0.340411843	0.223034916	0.17193344	0.113135701	0.068193957	0.017364585	0.999989953	0.951984197	Bacteria.Firmicutes.Clostridia.Clostridiales.Christensenellaceae	TMEM177
214161	ENSG00000144120	rs10188890	0.466635977	0.377215215	0.405056597	0.28005182	-0.264296384	0.193962817	0.135994867	-0.102698498	0.360959774	0.218173246	0.162285501	0.094292955	0.18633567	0.107571753	0.99994518	0.999865593	Bacteria.Bacteroidetes.Bacteroidia.Bacteroidales.Prevotellaceae	TMEM177
214162	ENSG00000144120	rs10188890	0.231219856	0.234738881	0.83456949	0.61933929	-0.37500667	0.238346178	0.02974377	-0.04479131	0.31034304	0.198754747	0.141858509	0.089736658	0.121298578	0.054240118	0.998880039	0.977338403	Bacteria.Proteobacteria.Deltaproteobacteria.Desulfovibrionales.Desulfovibrionaceae.Bilophila	TMEM177
214163	ENSG00000144120	rs10188890	0.080517117	0.171715344	0.163684803	0.353615233	-0.675582693	0.353813202	0.203261798	-0.083244686	0.380620569	0.256066194	0.144313669	0.089109691	0.142671502	0.090375681	0.933185769	0.965530807	Bacteria.Proteobacteria.Gammaproteobacteria.Enterobacteriales.Enterobacteriaceae	TMEM177
214164	ENSG00000144120	rs10188890	0.971531205	0.989462886	0.167332862	0.091544188	-0.014734508	0.003274383	-0.237740356	0.176101375	0.41130817	0.246995998	0.170276744	0.102847418	0.438932715	0.255334966	0.99786128	0.999462671	Bacteria.Firmicutes.Clostridia.Clostridiales.Lachnospiraceae.Anaerostipes	TMEM177
214165	ENSG00000144120	rs10188890	0.107443823	0.181623314	0.169183251	0.284601376	-0.525917321	0.314466837	-0.276226759	0.13979213	0.322254774	0.232935969	0.198716657	0.129580475	0.146953881	0.090818384	0.738492899	0.987554159	Bacteria.Firmicutes.Clostridia.Clostridiales.Family.XIII	TMEM177
214166	ENSG00000144120	rs10188890	0.034130586	0.045824583	0.065329333	0.109760598	-0.79945995	0.510924094	-0.28219379	0.178940752	0.369526796	0.25101336	0.150567249	0.110381084	0.106459305	0.062312177	0.939365139	0.844981417	Bacteria.Firmicutes.Clostridia.Clostridiales.Ruminococcaceae.Ruminiclostridium.6	TMEM177
214167	ENSG00000144120	rs10188890	0.147523948	0.139722685	0.394151642	0.410307278	-0.686936051	0.422295256	-0.158713021	0.09304826	0.468728209	0.282502176	0.185040799	0.112293334	0.223387883	0.096250855	0.999814869	0.919133689	Bacteria.Actinobacteria.Actinobacteria.Corynebacteriales.Corynebacteriaceae	TMEM177
214168	ENSG00000144120	rs10188890	0.886327986	0.731659483	0.675169646	0.505707958	0.211007753	-0.293726572	-0.118754284	0.110213634	1.470377851	0.852927544	0.282119795	0.164696867	0.9056128	0.702478064	0.876277026	0.824416524	Bacteria.Firmicutes.Clostridia.Clostridiales.Lachnospiraceae	TMEM177
214169	ENSG00000144120	rs10188890	0.271014859	0.254133222	0.656818889	0.872905141	-0.339099541	0.227036673	-0.057928887	0.013975731	0.305487322	0.197355771	0.129788969	0.087026219	0.130091771	0.060552877	0.94253553	0.990947792	Bacteria.Bacteroidetes.Bacteroidia.Bacteroidales.Porphyromonadaceae.Parabacteroides	TMEM177
214170	ENSG00000144120	rs10188890	0.90841106	0.886452771	0.31865017	0.498602433	0.057985115	0.042633432	0.18010961	-0.076077312	0.502099194	0.297413849	0.17924446	0.11180512	0.489107447	0.30862157	0.864071281	0.926870238	Bacteria.Firmicutes.Clostridia.Clostridiales.Lachnospiraceae.Lachnospiraceae.UCG.010	TMEM177
214171	ENSG00000144134	rs793071	0.005838472	0.010532649	0.395506304	0.957811455	0.444535641	-0.315281763	-0.055833477	0.00245057	0.156015529	0.119746045	0.065283144	0.046148816	0.020327554	0.010769687	0.999507593	0.937519952	Bacteria.Firmicutes.Clostridia.Clostridiales.Lachnospiraceae.Lachnoclostridium	RABL2A
214172	ENSG00000144134	rs793071	0.507536909	0.233674792	0.689690168	0.992192692	0.237092494	-0.321294431	0.031292074	-0.000586932	0.355830347	0.267309204	0.078028392	0.059755024	0.849203124	0.495072705	0.956359196	0.948079868	Bacteria.Firmicutes.Clostridia.Clostridiales.Ruminococcaceae	RABL2A
214173	ENSG00000144134	rs793071	0.005218705	0.000493778	0.202039357	0.065197802	0.567527171	-0.548547936	0.141147279	-0.147310258	0.196423776	0.149649065	0.109536193	0.078559388	0.054605018	0.004798454	0.887582145	0.835920165	Bacteria.Firmicutes.Clostridia.Clostridiales.Ruminococcaceae.Anaerotruncus	RABL2A
214174	ENSG00000144134	rs793071	0.034413366	0.078715609	0.532448346	0.560273723	0.326116568	-0.264543294	-0.031825062	0.0306482	0.150983355	0.148132105	0.050711245	0.052354101	0.126168117	0.086724866	0.999586829	0.996426659	Bacteria.Firmicutes.Negativicutes.Selenomonadales.Veillonellaceae.Megasphaera	RABL2A
214175	ENSG00000144134	rs793071	0.025390102	0.008331237	0.915411756	0.801355706	0.391532984	-0.345079663	-0.010086637	0.016001446	0.171175049	0.126858164	0.094601233	0.0633448	0.060629756	0.010858639	0.829123443	0.982679299	Bacteria.Firmicutes.Bacilli	RABL2A
214176	ENSG00000144134	rs793071	0.003019592	0.001340992	0.382854759	0.447373472	0.415098661	-0.348419411	-0.081424308	0.050917717	0.134788	0.104016509	0.092684674	0.066614322	0.008890377	0.001326138	0.643646346	0.955303348	Bacteria.Firmicutes.Bacilli.Lactobacillales.Streptococcaceae	RABL2A
214177	ENSG00000144134	rs793071	0.055609715	0.010705059	0.400069182	0.976276317	0.30001483	-0.336077909	-0.049120938	-0.001542396	0.153972819	0.127941529	0.057995651	0.051670587	0.124280027	0.019910188	0.839486678	0.936946841	Bacteria.Firmicutes.Clostridia.Clostridiales.Ruminococcaceae.Ruminococcaceae.UCG.014	RABL2A
214178	ENSG00000144134	rs793071	0.147315492	0.068476709	0.902100149	0.984473614	0.351195296	-0.322034126	0.009122289	-0.00102157	0.239511406	0.173870088	0.07387503	0.052295539	0.427765665	0.165037452	0.909948314	0.926843114	Bacteria.Firmicutes.Clostridia.Clostridiales.Lachnospiraceae..Eubacterium..rectale.group	RABL2A
214179	ENSG00000144134	rs793071	0.003093979	0.001102081	0.341822165	0.550989523	0.394478211	-0.329898378	0.080416193	-0.034642655	0.128438935	0.096659245	0.083987833	0.057800092	0.007960724	0.000834907	0.984441985	0.984171686	Bacteria.Firmicutes.Clostridia.Clostridiales.Ruminococcaceae.Flavonifractor	RABL2A
214180	ENSG00000144134	rs793071	0.007581666	0.001461456	0.775661233	0.514641256	0.39145472	-0.346606012	-0.016846674	0.028806947	0.14209902	0.104347216	0.058874044	0.043969271	0.017598588	0.002127223	0.905807925	0.996677764	Bacteria.Bacteroidetes.Bacteroidia.Bacteroidales.Porphyromonadaceae	RABL2A
214181	ENSG00000144134	rs793071	0.004163292	0.005609082	0.394034068	0.760665468	0.382702159	-0.309670938	0.042390531	-0.013183546	0.128907637	0.108139334	0.049410042	0.043101632	0.010507984	0.004429539	0.99894297	0.998882343	Bacteria.Verrucomicrobia.Verrucomicrobiae.Verrucomicrobiales.Verrucomicrobiaceae.Akkermansia	RABL2A
214182	ENSG00000144134	rs793071	0.011300074	0.010678456	0.78495369	0.695472548	0.359459994	-0.298711602	-0.017454243	0.020360656	0.13791527	0.113675991	0.063705668	0.051787941	0.025295979	0.005324767	0.999417824	0.997023453	Bacteria.Firmicutes.Clostridia.Clostridiales.Christensenellaceae.Christensenellaceae.R.7.group	RABL2A
214183	ENSG00000144134	rs793071	0.053863268	0.069829542	0.598093894	0.709471256	0.490716929	-0.392789812	-0.043324797	0.026323835	0.249983669	0.213132534	0.081790422	0.07035108	0.435204874	0.2091287	0.99967607	0.999141757	Bacteria.Firmicutes.Negativicutes.Selenomonadales	RABL2A
214184	ENSG00000144134	rs793071	0.004741835	0.001194042	0.41142258	0.856548244	0.372575381	-0.334622258	-0.040303597	0.007357667	0.12745536	0.0987899	0.048756225	0.040542926	0.011054238	0.001215314	0.67913536	0.997110982	Bacteria.Firmicutes.Negativicutes.Selenomonadales.Acidaminococcaceae	RABL2A
214185	ENSG00000144134	rs793071	0.14287945	0.038913322	0.621640144	0.67730385	0.300095003	-0.27988533	-0.038107061	0.022752168	0.202380063	0.132829819	0.076850385	0.054430997	0.253101638	0.047748951	0.997152221	0.990360691	Bacteria.Firmicutes.Clostridia.Clostridiales.Family.XI	RABL2A
214186	ENSG00000144134	rs793071	0.028002176	0.007268937	0.643925389	0.97780605	0.33957132	-0.325463898	0.026915441	-0.001263633	0.151134694	0.117488599	0.05796374	0.04525057	0.067017365	0.008900418	0.99514452	0.971930396	Bacteria.Firmicutes.Clostridia.Clostridiales.Ruminococcaceae.Subdoligranulum	RABL2A
214187	ENSG00000144134	rs793071	0.00362712	0.001021673	0.556231235	0.455446755	0.388083522	-0.335032198	0.034472476	-0.034004404	0.128645593	0.097470094	0.05828348	0.045291414	0.00792731	0.000825793	0.996546716	0.994860843	Bacteria.Firmicutes.Clostridia.Clostridiales.Ruminococcaceae.Ruminococcaceae.UCG.002	RABL2A
214188	ENSG00000144134	rs793071	0.002287712	0.000988503	0.29524132	0.885345176	0.40560842	-0.329762734	0.075260234	-0.007477692	0.127810679	0.095643608	0.07133213	0.05165745	0.0064771	0.000903252	0.633248886	0.982673862	Bacteria.Actinobacteria.Actinobacteria.Bifidobacteriales.Bifidobacteriaceae	RABL2A
214189	ENSG00000144134	rs793071	0.03522447	0.025238901	0.06760509	0.144757999	0.289088231	-0.271426278	0.150741307	-0.088256282	0.134459948	0.118538078	0.08112338	0.059803125	0.068836227	0.01629834	0.999513786	0.851375219	Bacteria.Firmicutes.Erysipelotrichia.Erysipelotrichales.Erysipelotrichaceae	RABL2A
214190	ENSG00000144134	rs793071	0.521499711	0.735600299	0.9602579	0.840599713	0.407827308	-0.199128902	-0.005542055	-0.020057601	0.632803252	0.587202989	0.110797845	0.099333988	0.999415694	0.888519922	0.994679015	0.976929885	Bacteria.Firmicutes	RABL2A
214191	ENSG00000144134	rs793071	0.056026678	0.008578389	0.899804482	0.246232089	0.421686095	-0.524362561	0.0098045	-0.084011433	0.216795504	0.193533492	0.077571058	0.071808243	0.23386673	0.02798628	0.996483139	0.865911567	Bacteria.Bacteroidetes.Bacteroidia.Bacteroidales.Porphyromonadaceae.Butyricimonas	RABL2A
214192	ENSG00000144134	rs793071	0.105358519	0.15214493	0.585127559	0.446511139	0.297741	-0.227450364	0.029441429	-0.031539882	0.18133445	0.156998789	0.053665974	0.041184232	0.215732245	0.121667683	0.857499035	0.995251343	Bacteria.Proteobacteria.Gammaproteobacteria	RABL2A
214193	ENSG00000144134	rs793071	0.007225124	0.002613656	0.548909135	0.884779651	0.367540545	-0.367878442	-0.040655241	-0.008107631	0.132572393	0.117582774	0.067478123	0.05573233	0.024927741	0.00360714	0.914565013	0.908207453	Bacteria.Firmicutes.Clostridia.Clostridiales.Ruminococcaceae.Ruminococcaceae.UCG.005	RABL2A
214194	ENSG00000144134	rs793071	0.010562148	0.006248671	0.539162937	0.321826211	0.46135034	-0.455125021	0.052697254	-0.069223972	0.175293875	0.161109978	0.08536778	0.069348523	0.089285198	0.020470329	0.980220277	0.998920199	Bacteria.Firmicutes.Clostridia.Clostridiales.Lachnospiraceae..Eubacterium..ventriosum.group	RABL2A
214195	ENSG00000144134	rs793071	0.004158692	0.013563299	0.412056295	0.652868039	0.381123362	-0.309874485	0.05967266	-0.027427989	0.12835916	0.122157273	0.072285843	0.06070332	0.018891044	0.014057534	0.834704585	0.99827201	Bacteria.Firmicutes.Clostridia.Clostridiales.Ruminococcaceae..Eubacterium..coprostanoligenes.group	RABL2A
214196	ENSG00000144134	rs793071	0.006203487	0.001984284	0.806175537	0.812215291	0.370536092	-0.317694045	0.012807691	-0.009451911	0.131045175	0.098632429	0.051989718	0.039626997	0.010717156	0.001532306	0.95477287	0.980093116	Bacteria.Firmicutes.Negativicutes.Selenomonadales.Veillonellaceae.Dialister	RABL2A
214197	ENSG00000144134	rs793071	0.013236789	0.007420223	0.390182438	0.449038216	0.510211833	-0.414441336	0.060267624	-0.042917415	0.200392881	0.15001512	0.069675096	0.056354959	0.070112526	0.020553561	0.73453502	0.853322394	Bacteria.Firmicutes.Erysipelotrichia.Erysipelotrichales.Erysipelotrichaceae.Faecalitalea	RABL2A
214198	ENSG00000144134	rs793071	0.030147614	0.00480029	0.724303657	0.635542018	0.350633138	-0.345098934	-0.025228274	-0.026134441	0.158230877	0.118230543	0.071222164	0.054887322	0.053352711	0.00388738	0.961083651	0.931180862	Bacteria.Firmicutes.Clostridia.Clostridiales.Lachnospiraceae..Eubacterium..eligens.group	RABL2A
214199	ENSG00000144134	rs793071	0.093094468	0.037700651	0.859434754	0.826797313	0.412665957	-0.352134597	0.014385757	-0.012697328	0.242181768	0.166039084	0.080915659	0.057798828	0.188178484	0.077980579	0.763603167	0.890146161	Bacteria.Firmicutes.Erysipelotrichia.Erysipelotrichales.Erysipelotrichaceae.Holdemanella	RABL2A
214200	ENSG00000144134	rs793071	0.010815505	0.005800756	0.577039437	0.564276803	0.437971385	-0.373554729	0.036822323	-0.029816501	0.166977249	0.130997234	0.065696045	0.05145901	0.047271184	0.009138275	0.98009098	0.997803387	Bacteria.Actinobacteria.Actinobacteria.Micrococcales	RABL2A
214201	ENSG00000144134	rs793071	0.051358762	0.005002221	0.388764932	0.720969792	0.297953971	-0.301300192	-0.054647667	0.014696703	0.150139624	0.103742406	0.062988232	0.040972953	0.080573204	0.006591013	0.995652601	0.993943049	Bacteria.Firmicutes.Clostridia.Clostridiales.Clostridiaceae.1	RABL2A
214202	ENSG00000144134	rs793071	0.084457416	0.196429937	0.726791569	0.173286585	0.344133958	-0.183437121	0.029555414	-0.085476735	0.196448522	0.140566571	0.084230857	0.062092417	0.230913805	0.176024818	0.997570438	0.962978444	Bacteria.Firmicutes.Clostridia.Clostridiales.Lachnospiraceae.Lachnospiraceae.UCG.008	RABL2A
214203	ENSG00000144134	rs793071	0.125746966	0.073674044	0.37503931	0.331630799	0.271935759	-0.236075566	-0.063685746	0.054750801	0.175359021	0.129887514	0.071307244	0.055980686	0.185421798	0.066132095	0.988161388	0.950695192	Bacteria.Firmicutes.Bacilli.Lactobacillales.Carnobacteriaceae	RABL2A
214204	ENSG00000144134	rs793071	0.074531399	0.031437502	0.964198019	0.747053255	0.388578182	-0.365214687	0.003643831	-0.020574072	0.214444004	0.166133039	0.080871793	0.063523811	0.194192019	0.045523789	0.999469974	0.995085677	Bacteria.Bacteroidetes.Bacteroidia.Bacteroidales.Porphyromonadaceae.Barnesiella	RABL2A
214205	ENSG00000144134	rs793071	0.026563876	0.003134869	0.699852278	0.662545275	0.340030112	-0.348367344	-0.019110503	-0.017558111	0.1498798	0.113591674	0.049355351	0.040052624	0.059989471	0.005104649	0.998735039	0.999709092	Bacteria.Bacteroidetes.Bacteroidia.Bacteroidales.Prevotellaceae.Prevotella.9	RABL2A
214206	ENSG00000144134	rs793071	0.031608862	0.014976258	0.927731686	0.69106184	0.392513221	-0.309275267	0.005474032	0.016850177	0.17873746	0.123792449	0.060123709	0.042213783	0.058190409	0.015894967	0.935818548	0.84285898	Bacteria.Firmicutes.Clostridia.Clostridiales.Lachnospiraceae.Tyzzerella	RABL2A
214207	ENSG00000144134	rs793071	0.001709961	0.000771206	0.034115108	0.048602721	0.409324306	-0.336090449	0.177968691	-0.105688747	0.125168139	0.095302461	0.08225343	0.052600977	0.005063232	0.000837011	0.303395065	0.752346221	Bacteria.Firmicutes.Negativicutes.Selenomonadales.Veillonellaceae.Veillonella	RABL2A
214208	ENSG00000144134	rs793071	0.003270926	0.001382997	0.432869637	0.471972324	0.409821365	-0.347648965	-0.073340524	0.048313192	0.134267217	0.104097944	0.092940059	0.06678356	0.009589497	0.001437342	0.6455233	0.921307549	Bacteria.Firmicutes.Bacilli.Lactobacillales.Streptococcaceae.Streptococcus	RABL2A
214209	ENSG00000144134	rs793071	0.023351918	0.036416051	0.637118847	0.782518389	0.429800289	-0.302134414	0.052783216	0.024050232	0.185132252	0.14146679	0.111375072	0.086771728	0.05900841	0.032167639	0.943330549	0.989731238	Bacteria.Actinobacteria.Coriobacteriia.Coriobacteriales.Coriobacteriaceae	RABL2A
214210	ENSG00000144134	rs793071	0.00518757	0.003474625	0.812936061	0.754288656	0.397197105	-0.309879812	-0.016852283	-0.016886968	0.137370811	0.102219658	0.070930468	0.053729743	0.016856514	0.004079586	0.997851323	0.977487446	Bacteria.Firmicutes.Clostridia.Clostridiales.Lachnospiraceae.Fusicatenibacter	RABL2A
214211	ENSG00000144134	rs793071	0.107804393	0.018912831	0.366922879	0.689108172	0.275619632	-0.289726369	0.082714144	-0.024646938	0.169061979	0.120392747	0.091045353	0.061336885	0.164438848	0.019001528	0.925664213	0.978088518	Bacteria.Actinobacteria	RABL2A
214212	ENSG00000144134	rs793071	0.12793554	0.073904081	0.366788965	0.331366471	0.270315727	-0.235880837	-0.06446559	0.054777687	0.17533974	0.129886443	0.070938801	0.055977346	0.183075791	0.069839406	0.963485106	0.971945944	Bacteria.Firmicutes.Bacilli.Lactobacillales.Carnobacteriaceae.Granulicatella	RABL2A
214213	ENSG00000144134	rs793071	0.003153861	0.001116115	0.272813102	0.321186869	0.396273873	-0.327024122	-0.08904219	0.057396986	0.129299635	0.095931349	0.0805204	0.057423769	0.007696772	0.001031022	0.997048205	0.999513539	Bacteria.Firmicutes.Clostridia.Clostridiales.Lachnospiraceae.Dorea	RABL2A
214214	ENSG00000144134	rs793071	0.031039356	0.005157591	0.139054141	0.566388715	0.29656744	-0.286829604	-0.091093951	0.027466551	0.134577028	0.099129691	0.06083435	0.047662142	0.045405998	0.003533461	0.587379766	0.906418779	Bacteria.Firmicutes.Clostridia.Clostridiales.Lachnospiraceae.Lachnospira	RABL2A
214215	ENSG00000144134	rs793071	0.231251427	0.071456556	0.821009311	0.977105893	0.318038157	-0.32508659	0.014611383	0.001296847	0.263215802	0.177444302	0.064324846	0.045019329	0.564694397	0.169153072	0.999785669	0.999699331	Bacteria.Firmicutes.Clostridia.Clostridiales.Ruminococcaceae.Faecalibacterium	RABL2A
214216	ENSG00000144134	rs793071	0.033016427	0.007105168	0.126136665	0.029872126	0.299419119	-0.273900562	-0.082712968	0.083863704	0.137500388	0.098579707	0.053393752	0.037779667	0.045401101	0.004523271	0.565324634	0.603874684	Bacteria.Proteobacteria.Betaproteobacteria.Burkholderiales.Alcaligenaceae.Sutterella	RABL2A
214217	ENSG00000144134	rs793071	0.013384287	0.003198824	0.808993262	0.273792647	0.437896442	-0.482057759	0.021334918	-0.07979704	0.172278227	0.157539115	0.087907855	0.072308921	0.061775512	0.009522604	0.954415708	0.978883571	Bacteria.Firmicutes.Clostridia.Clostridiales.Family.XIII.Family.XIII.AD3011.group	RABL2A
214218	ENSG00000144134	rs793071	0.009202282	0.000957067	0.848505303	0.22939838	0.398125176	-0.454475349	0.012990928	-0.072798394	0.148365789	0.131422013	0.067739583	0.060007982	0.045930072	0.003628799	0.935250898	0.870639678	Bacteria.Firmicutes.Clostridia.Clostridiales.Lachnospiraceae..Eubacterium..xylanophilum.group	RABL2A
214219	ENSG00000144134	rs793071	0.007480583	0.001037973	0.142571173	0.100220988	0.672171933	-0.506299995	0.151356633	-0.105967311	0.243566468	0.147513953	0.101992856	0.063561483	0.054923572	0.004711783	0.99946547	0.972078348	Bacteria.Firmicutes.Erysipelotrichia.Erysipelotrichales.Erysipelotrichaceae..Clostridium..innocuum.group	RABL2A
214220	ENSG00000144134	rs793071	0.003249307	0.00095955	0.342773179	0.305804501	0.400912016	-0.332962274	0.083124983	-0.059107208	0.13125048	0.096306706	0.08698933	0.057270301	0.009068015	0.000805674	0.67167512	0.869357444	Bacteria.Firmicutes.Clostridia.Clostridiales.Peptostreptococcaceae	RABL2A
214221	ENSG00000144134	rs793071	0.004539106	0.001499611	0.653728944	0.431656574	0.381295594	-0.321074067	-0.031292554	0.038081282	0.129756237	0.096906183	0.06944088	0.04813053	0.009135491	0.00137749	0.990687898	0.923157358	Bacteria.Firmicutes.Clostridia.Clostridiales.Lachnospiraceae.Coprococcus.1	RABL2A
214222	ENSG00000144134	rs793071	0.037334944	0.024941251	0.066087952	0.15339401	0.286608805	-0.275031324	0.152660417	-0.086856049	0.134874792	0.119857377	0.081688619	0.060138418	0.079325417	0.019542311	0.993501001	0.838181028	Bacteria.Firmicutes.Erysipelotrichia.Erysipelotrichales	RABL2A
214223	ENSG00000144134	rs793071	0.29866809	0.210134377	0.965128652	0.91562005	0.363782261	-0.298929883	0.003127756	-0.005031221	0.347270277	0.236211087	0.071271787	0.047304086	0.799849681	0.447616018	0.99911693	0.997690506	Bacteria.Bacteroidetes.Bacteroidia.Bacteroidales.Bacteroidaceae.Bacteroides	RABL2A
214224	ENSG00000144134	rs793071	0.008676931	0.005632473	0.684725408	0.612653089	0.36346187	-0.302410871	-0.020969085	0.021696208	0.134357052	0.105658867	0.05141744	0.042649607	0.027653254	0.006821983	0.999305535	0.99123855	Bacteria.Proteobacteria.Gammaproteobacteria.Pseudomonadales.Pseudomonadaceae.Pseudomonas	RABL2A
214225	ENSG00000144134	rs793071	0.049663307	0.032413732	0.060358177	0.080844013	0.272251054	-0.240020677	-0.173380655	0.114712814	0.136153155	0.109829217	0.090730961	0.064700107	0.0709371	0.01987307	0.699439699	0.658420497	Bacteria.Firmicutes.Clostridia.Clostridiales.Ruminococcaceae.Butyricicoccus	RABL2A
214226	ENSG00000144134	rs793071	0.008586899	0.001876651	0.744456608	0.772288043	0.400937045	-0.335115661	-0.025611939	0.015362697	0.147999197	0.103447194	0.078245747	0.052870122	0.017750993	0.001905379	0.903417728	0.916558167	Bacteria.Firmicutes.Clostridia.Clostridiales.Lachnospiraceaencultured	RABL2A
214227	ENSG00000144134	rs793071	0.007617953	0.000928027	0.458192722	0.096468069	0.43721637	-0.384260471	-0.046492574	0.077251363	0.158811256	0.110803373	0.062305282	0.045812279	0.018569953	0.001187919	0.997528932	0.993985312	Bacteria.Bacteroidetes.Bacteroidia.Bacteroidales.Rikenellaceae.Alistipes	RABL2A
214228	ENSG00000144134	rs793071	0.169334539	0.174377454	0.836119125	0.735285086	0.333333082	-0.266631715	-0.016512585	0.022982111	0.239885094	0.194186418	0.07951014	0.067687086	0.337051636	0.182099054	0.999437234	0.997643724	Bacteria.Proteobacteria.Betaproteobacteria.Neisseriales.Neisseriaceae	RABL2A
214229	ENSG00000144134	rs793071	0.009158992	0.007842204	0.894226325	0.838811728	0.368578575	-0.310283888	-0.008722237	0.010812929	0.137265294	0.113141806	0.065348862	0.052948026	0.022037675	0.004239292	0.999989953	0.995366106	Bacteria.Firmicutes.Clostridia.Clostridiales.Christensenellaceae	RABL2A
214230	ENSG00000144134	rs793071	0.029024815	0.005361478	0.65323221	0.967088287	0.336776297	-0.326187699	-0.026652761	0.001802111	0.150895196	0.113270958	0.059053993	0.043511099	0.09323188	0.010712357	0.999814869	0.951529324	Bacteria.Actinobacteria.Actinobacteria.Corynebacteriales.Corynebacteriaceae	RABL2A
214231	ENSG00000144134	rs793071	0.016325937	0.005337094	0.971793407	0.559035107	0.381389957	-0.408195451	-0.003186407	-0.043855513	0.154744762	0.141668991	0.089774526	0.074678622	0.073088155	0.011574244	0.999274386	0.998480911	Bacteria.Firmicutes.Clostridia.Clostridiales.Ruminococcaceae.Ruminococcaceae.UCG.013	RABL2A
214232	ENSG00000144134	rs793071	0.359578738	0.301401053	0.924579985	0.842494582	0.34494269	-0.272855818	0.006874654	-0.009892184	0.373883059	0.261960181	0.072342942	0.049587937	0.896748936	0.550161288	0.998947111	0.995399427	Bacteria.Bacteroidetes	RABL2A
214233	ENSG00000144134	rs793071	0.114774611	0.031488073	0.083840141	0.219116939	0.237692253	-0.253951923	-0.135050793	0.07023413	0.148724627	0.115556212	0.076936802	0.056609473	0.153891927	0.023958063	0.833321003	0.906546295	Bacteria.Firmicutes.Clostridia.Clostridiales.Ruminococcaceae.Ruminococcaceae.UCG.003	RABL2A
214234	ENSG00000144134	rs793071	0.030033305	0.064758524	0.917236128	0.606664559	0.388525185	-0.267446358	0.007709388	0.03299684	0.175204435	0.142387533	0.073905237	0.063784595	0.108592723	0.05788562	0.998768023	0.993344858	Bacteria.Firmicutes.Clostridia.Clostridiales.Ruminococcaceae.Ruminococcaceae.NK4A214.group	RABL2A
214235	ENSG00000144134	rs793071	0.004385912	0.002576797	0.474704988	0.369869722	0.381446148	-0.310884146	-0.039774744	0.038371815	0.129277689	0.099213852	0.055322805	0.042499051	0.009769763	0.002288294	0.973523722	0.971735756	Bacteria.Proteobacteria.Betaproteobacteria.Burkholderiales.Alcaligenaceae.Parasutterella	RABL2A
214236	ENSG00000144134	rs793071	0.010677932	0.001292665	0.320087153	0.189098419	0.513909606	-0.440053517	0.071969022	-0.064872235	0.195569147	0.130907615	0.071837931	0.048888296	0.066738948	0.00641043	0.996423631	0.938343963	Bacteria.Bacteroidetes.Bacteroidia.Bacteroidales.Prevotellaceae.Prevotella.7	RABL2A
214237	ENSG00000144134	rs793071	0.005430974	0.011596655	0.824961331	0.458703804	0.378573733	-0.277633212	-0.014377798	0.039303011	0.131671885	0.106923303	0.064750535	0.052730644	0.021882709	0.011110047	0.929480004	0.924960833	Bacteria.Firmicutes.Clostridia.Clostridiales.Ruminococcaceae.Ruminococcus.2	RABL2A
214238	ENSG00000144134	rs793071	0.07645453	0.008021702	0.868588764	0.311640082	0.363853333	-0.444866483	-0.010574651	-0.056453598	0.202157368	0.162708649	0.063665694	0.055368249	0.197515499	0.022425655	0.984987993	0.971423926	Bacteria.Proteobacteria.Deltaproteobacteria.Desulfovibrionales.Desulfovibrionaceae.Desulfovibrio	RABL2A
214239	ENSG00000144134	rs793071	0.036284796	0.020966763	0.658172239	0.548075019	0.335277372	-0.280906419	-0.030895929	0.031548066	0.156871177	0.118765147	0.06951518	0.052252949	0.076710817	0.016693083	0.812641222	0.984771025	Bacteria.Bacteroidetes.Bacteroidia.Bacteroidales.Porphyromonadaceae.Odoribacter	RABL2A
214240	ENSG00000144134	rs793071	0.000480369	5.64E-05	0.031980279	0.01017645	0.566158408	-0.454121393	-0.142630384	0.114155819	0.15409662	0.105466124	0.065095442	0.043145396	0.0035147	0.000236925	0.943988959	0.6382942	Bacteria.Proteobacteria.Betaproteobacteria.Burkholderiales.Alcaligenaceae	RABL2A
214241	ENSG00000144134	rs793071	0.018618707	0.003715773	0.156404018	0.134361986	0.322999448	-0.292544116	0.097481809	-0.076976214	0.133872081	0.097244527	0.067997404	0.050784817	0.030794144	0.002526258	0.760739436	0.968741411	Bacteria.Firmicutes.Clostridia.Clostridiales.Lachnospiraceae..Eubacterium..hallii.group	RABL2A
214242	ENSG00000144134	rs793071	0.018664396	0.005130003	0.854397935	0.729224511	0.394558792	-0.349035615	-0.015313572	0.020472311	0.163597031	0.120549177	0.083122041	0.058891147	0.064918365	0.010081722	0.998793879	0.998019463	Bacteria.Firmicutes.Clostridia.Clostridiales.Lachnospiraceae.Blautia	RABL2A
214243	ENSG00000144134	rs793071	0.023558586	0.004392245	0.511295276	0.907384252	0.333981502	-0.312751795	0.047885753	-0.005864019	0.14408219	0.106014329	0.072510176	0.050211644	0.044704337	0.004620835	0.688345311	0.955521635	Bacteria.Actinobacteria.Actinobacteria	RABL2A
214244	ENSG00000144134	rs793071	0.003776711	0.001616503	0.301121884	0.524485266	0.487805345	-0.370453093	0.085625109	-0.034822355	0.162455539	0.112645265	0.082158091	0.054422709	0.0130031	0.002273553	0.998970432	0.998994847	Bacteria.Firmicutes.Erysipelotrichia.Erysipelotrichales.Erysipelotrichaceae.Erysipelatoclostridium	RABL2A
214245	ENSG00000144134	rs793071	0.0066073	0.002282334	0.299082102	0.397778612	0.517672941	-0.400698649	0.062548094	-0.035806751	0.184566405	0.126232197	0.059760654	0.042070013	0.034469989	0.006368177	0.999614985	0.99936283	Bacteria.Firmicutes.Clostridia.Clostridiales.Lachnospiraceae.Tyzzerella.4	RABL2A
214246	ENSG00000144134	rs793071	0.006023103	0.000418483	0.34813301	0.080446091	0.439021566	-0.39272715	0.053588212	-0.067556914	0.154686053	0.105674121	0.056710338	0.038052155	0.023985908	0.001150202	0.937318069	0.997412515	Bacteria.Proteobacteria.Gammaproteobacteria.Enterobacteriales.Enterobacteriaceae.Citrobacter	RABL2A
214247	ENSG00000144134	rs793071	0.004718202	0.001358002	0.864893846	0.855481008	0.379497467	-0.323832367	-0.009638779	0.007845354	0.129745237	0.096794625	0.056429029	0.042907389	0.009521394	0.001154801	0.974493943	0.961745829	Bacteria.Proteobacteria.Deltaproteobacteria.Desulfovibrionales.Desulfovibrionaceae	RABL2A
214248	ENSG00000144134	rs793071	0.160068809	0.087554774	0.297555866	0.38024081	0.24993024	-0.23692863	0.064821657	-0.042123237	0.175902324	0.136622795	0.061735961	0.047684499	0.193491139	0.068984052	0.843840727	0.840777577	Bacteria.Firmicutes.Negativicutes.Selenomonadales.Veillonellaceae	RABL2A
214249	ENSG00000144134	rs793071	0.002284869	0.000987402	0.294985849	0.88485509	0.405712718	-0.329825002	0.075319951	-0.007511593	0.127826757	0.0956518	0.071350656	0.051669203	0.006483545	0.000902086	0.634129969	0.9813233	Bacteria.Actinobacteria.Actinobacteria.Bifidobacteriales.Bifidobacteriaceae.Bifidobacterium	RABL2A
214250	ENSG00000144134	rs793071	0.35965057	0.301449106	0.924470219	0.842407556	0.344893496	-0.272829208	0.006884844	-0.009897848	0.373885992	0.261960885	0.072344568	0.049588557	0.895032652	0.549745452	0.998912436	0.995383189	Bacteria.Bacteroidetes.Bacteroidia.Bacteroidales	RABL2A
214251	ENSG00000144134	rs793071	0.000944428	0.000532315	0.115294976	0.36970507	0.499163606	-0.374538662	-0.095984969	0.039371476	0.144168088	0.102829054	0.060145777	0.043591144	0.005116962	0.000865345	0.773194172	0.892172663	Bacteria.Firmicutes.Clostridia.Clostridiales.Lachnospiraceae.Roseburia	RABL2A
214252	ENSG00000144134	rs793071	0.009464533	0.022555302	0.326567599	0.935057733	0.482069171	-0.323338801	0.113901172	0.007140288	0.180351205	0.1384333	0.115238175	0.087295525	0.031281095	0.022581923	0.813882012	0.99670967	Bacteria.Actinobacteria.Coriobacteriia.Coriobacteriales	RABL2A
214253	ENSG00000144134	rs793071	0.011246513	0.007215898	0.796557033	0.89620014	0.399048097	-0.330313783	0.018880514	-0.007487129	0.152998624	0.119124658	0.072940147	0.05716824	0.048544472	0.011651448	0.99846362	0.994553009	Bacteria.Firmicutes.Clostridia.Clostridiales.Ruminococcaceae.Ruminiclostridium.9	RABL2A
214254	ENSG00000144134	rs793071	0.005847037	0.001317534	0.758962364	0.427797213	0.364946636	-0.321522732	0.014916343	-0.030455612	0.128106334	0.095823012	0.048411029	0.038170303	0.011486496	0.001453174	0.99994518	0.999865593	Bacteria.Bacteroidetes.Bacteroidia.Bacteroidales.Prevotellaceae	RABL2A
214255	ENSG00000144134	rs793071	0.010508741	0.001670509	0.882969643	0.72225853	0.379322069	-0.329821059	0.013820054	-0.02103819	0.144022215	0.100620374	0.093519929	0.05893666	0.022209462	0.001838803	0.852086581	0.994491973	Bacteria.Firmicutes.Clostridia.Clostridiales.Peptostreptococcaceae.Intestinibacter	RABL2A
214256	ENSG00000144134	rs793071	0.08825499	0.09421855	0.87281893	0.575556513	0.349397304	-0.257681262	-0.016206403	0.04238254	0.20193174	0.151755865	0.100847502	0.075322105	0.176379512	0.077651541	0.998330087	0.999834196	Bacteria.Actinobacteria.Coriobacteriia.Coriobacteriales.Coriobacteriaceae.Collinsella	RABL2A
214257	ENSG00000144134	rs793071	0.003015481	0.001122703	0.554938958	0.963238593	0.396826576	-0.326589647	-0.035833387	0.002016708	0.128835365	0.095857089	0.060386146	0.043590192	0.007179911	0.001247884	0.996033175	0.973536806	Bacteria.Firmicutes.Clostridia.Clostridiales.Lachnospiraceae.Lachnospiraceae.NK4A136.group	RABL2A
214258	ENSG00000144134	rs793071	0.762378799	0.905277265	0.646056762	0.420899375	0.153317353	0.056580449	0.042523113	-0.067376165	0.504978398	0.473652446	0.092168907	0.083189141	0.987348183	0.818069714	0.996576058	0.825128331	Bacteria.Firmicutes.Clostridia.Clostridiales	RABL2A
214259	ENSG00000144134	rs793071	0.040743584	0.066247292	0.461625267	0.292796943	0.308084121	-0.234865698	0.036730299	-0.040403021	0.147612663	0.125752491	0.049602281	0.03809922	0.080324682	0.0425532	0.998302481	0.99762474	Bacteria.Proteobacteria.Gammaproteobacteria.Enterobacteriales.Enterobacteriaceae.Escherichia.Shigella	RABL2A
214260	ENSG00000144134	rs793071	0.004191099	0.005915	0.370210329	0.765012234	0.381913513	-0.307183666	0.044530216	-0.012914506	0.128742761	0.107986836	0.049355173	0.043027998	0.010446029	0.004667543	0.998409995	0.996467843	Bacteria.Verrucomicrobia	RABL2A
214261	ENSG00000144134	rs793071	0.004382198	0.001260159	0.682452266	0.701839162	0.387327911	-0.327822873	-0.023455398	0.016516275	0.131257904	0.097282512	0.057078285	0.042954462	0.010189542	0.001118794	0.919099958	0.953661219	Bacteria.Proteobacteria.Deltaproteobacteria	RABL2A
214262	ENSG00000144134	rs793071	0.006211666	0.002876126	0.922497842	0.574574585	0.371296983	-0.307957239	-0.004984019	0.02294198	0.131336287	0.099462116	0.051034115	0.040667558	0.013499351	0.001975224	0.858913753	0.8806471	Bacteria.Fusobacteria.Fusobacteriia.Fusobacteriales.Fusobacteriaceae.Fusobacterium	RABL2A
214263	ENSG00000144134	rs793071	0.002119247	0.000159187	0.126019831	0.036000206	0.549370392	-0.473849637	-0.111715955	0.104130766	0.171727343	0.118276553	0.072093428	0.048644249	0.013412451	0.000657065	0.938500455	0.684404289	Bacteria.Proteobacteria.Betaproteobacteria.Burkholderiales	RABL2A
214264	ENSG00000144134	rs793071	0.048319589	0.005625979	0.419713163	0.666901621	0.304624282	-0.300297118	-0.051547158	0.018050374	0.151413958	0.104905253	0.063482061	0.041750141	0.082162286	0.006934809	0.99830237	0.997282036	Bacteria.Firmicutes.Clostridia.Clostridiales.Clostridiaceae.1.Clostridium.sensu.stricto.1	RABL2A
214265	ENSG00000144134	rs793071	0.008499892	0.001914527	0.199529333	0.763894831	0.342896304	-0.305303246	0.130697334	-0.022006068	0.126398961	0.094437345	0.100855789	0.072961089	0.011999921	0.001348529	0.932809058	0.962141134	Bacteria.Firmicutes.Clostridia.Clostridiales.Ruminococcaceae.Ruminiclostridium.5	RABL2A
214266	ENSG00000144134	rs793071	0.003836573	0.0012196	0.503443257	0.452560176	0.398184621	-0.332198241	-0.039376399	0.03198248	0.1328501	0.098272561	0.058528881	0.042325649	0.008194014	0.001036286	0.934169653	0.990835033	Bacteria.Bacteroidetes.Bacteroidia.Bacteroidales.Porphyromonadaceae.Parabacteroides	RABL2A
214267	ENSG00000144134	rs793071	0.445393383	0.777075493	0.836083967	0.412755997	0.286912848	-0.082799034	0.018782556	-0.054037173	0.37372219	0.291244866	0.090420648	0.065557738	0.727830189	0.723687874	0.928487287	0.99665811	Bacteria.Proteobacteria	RABL2A
214268	ENSG00000144134	rs793071	0.003511222	0.001129187	0.491397975	0.659854067	0.408112547	-0.344118596	0.038980025	-0.017492125	0.13478413	0.101056908	0.056333856	0.039564986	0.007655919	0.000913261	0.829427858	0.916769651	Bacteria.Proteobacteria.Gammaproteobacteria.Pasteurellales.Pasteurellaceae	RABL2A
214269	ENSG00000144134	rs793071	0.007536057	0.000849977	0.798155342	0.280433959	0.394206378	-0.405892046	0.015292887	-0.053478253	0.142983419	0.116107199	0.059558774	0.049140606	0.03528328	0.002178071	0.99365755	0.954325757	Bacteria.Firmicutes.Clostridia.Clostridiales.Ruminococcaceae.Ruminococcus.1	RABL2A
214270	ENSG00000144134	rs793071	0.003255095	0.000998923	0.445422654	0.652771757	0.413955591	-0.348564818	0.041882073	-0.017433359	0.13554777	0.101195208	0.054557583	0.03857185	0.007082969	0.000851364	0.833239256	0.966845014	Bacteria.Proteobacteria.Gammaproteobacteria.Pasteurellales.Pasteurellaceae.Haemophilus	RABL2A
214271	ENSG00000144134	rs793071	0.006217231	0.00212893	0.789900997	0.94630364	0.369455697	-0.324837439	-0.014635114	0.00315206	0.130699874	0.101589021	0.05470607	0.046623934	0.016405545	0.002433265	0.999550314	0.999283125	Bacteria.Proteobacteria.Gammaproteobacteria.Pseudomonadales	RABL2A
214272	ENSG00000144134	rs793071	0.004763007	0.002170923	0.616898788	0.976982156	0.413445695	-0.327626994	0.0336771	-0.001417442	0.141512801	0.102670815	0.067002014	0.048941154	0.015728435	0.002785829	0.998173674	0.999631787	Bacteria.Firmicutes.Bacilli.Bacillales	RABL2A
214273	ENSG00000144134	rs793071	0.220174641	0.081523851	0.645874633	0.712458655	0.287841488	-0.273782342	-0.035909192	0.020537754	0.232542341	0.154771823	0.077790187	0.055485499	0.436863475	0.127886065	0.998986731	0.998377846	Bacteria.Firmicutes.Clostridia.Clostridiales.Family.XI.Anaerococcus	RABL2A
214274	ENSG00000144134	rs793071	0.114849223	0.05033549	0.647167807	0.877278425	0.322826774	-0.338804497	-0.039031789	-0.011958219	0.202035834	0.169949242	0.084887828	0.077139695	0.173538811	0.0398333	0.999550585	0.98181652	Bacteria.Firmicutes.Clostridia.Clostridiales.Lachnospiraceae.Lachnospiraceae.ND3007.group	RABL2A
214275	ENSG00000144134	rs793071	0.086546891	0.139591546	0.855377575	0.783231901	0.405648545	-0.265079243	-0.016034862	-0.016362042	0.233151539	0.177269922	0.087633568	0.059232651	0.380558428	0.212650682	0.996108676	0.998901623	Bacteria.Firmicutes.Clostridia.Clostridiales.Lachnospiraceae..Ruminococcus..gnavus.group	RABL2A
214276	ENSG00000144134	rs793071	0.006077833	0.002813662	0.937513341	0.586230391	0.371903215	-0.308437663	-0.004017285	0.022243992	0.131187476	0.099377715	0.051048804	0.040666179	0.013291673	0.001893414	0.877227824	0.87724048	Bacteria.Fusobacteria.Fusobacteriia.Fusobacteriales	RABL2A
214277	ENSG00000144134	rs793071	0.007672334	0.000932873	0.460340021	0.096876718	0.436816349	-0.38407128	-0.046263181	0.077147835	0.158816065	0.110801766	0.062296303	0.045808164	0.018605291	0.001178601	0.997466038	0.994193156	Bacteria.Bacteroidetes.Bacteroidia.Bacteroidales.Rikenellaceae	RABL2A
214278	ENSG00000144134	rs793071	0.010854981	0.013615201	0.524880986	0.57833788	0.451393388	-0.384082368	0.042687265	-0.033116689	0.172184595	0.151499018	0.066778422	0.059287163	0.077015191	0.026934904	0.999028109	0.997798285	Bacteria.Actinobacteria.Actinobacteria.Micrococcales.Micrococcaceae	RABL2A
214279	ENSG00000144134	rs793071	0.030403272	0.007027857	0.70246035	0.506384661	0.432315889	-0.381503661	0.026763347	-0.033533188	0.195404759	0.137110973	0.069757178	0.05019011	0.076690599	0.010790207	0.930448477	0.926870238	Bacteria.Firmicutes.Clostridia.Clostridiales.Lachnospiraceae.Lachnospiraceae.UCG.010	RABL2A
214280	ENSG00000144134	rs793071	0.010667194	0.001815758	0.820414999	0.751793442	0.363350481	-0.357226431	0.016288667	0.016867025	0.138253689	0.109902456	0.071467381	0.053108299	0.034036319	0.00291019	0.99786128	0.999462671	Bacteria.Firmicutes.Clostridia.Clostridiales.Lachnospiraceae.Anaerostipes	RABL2A
214281	ENSG00000144134	rs793071	0.008785792	0.00285351	0.444536448	0.721878992	0.354923174	-0.319812393	-0.039948551	0.014831183	0.131424735	0.10320153	0.05193723	0.041489063	0.019570922	0.002683923	0.77857648	0.985017847	Bacteria.Firmicutes.Negativicutes.Selenomonadales.Acidaminococcaceae.Phascolarctobacterium	RABL2A
214282	ENSG00000144134	rs793071	0.001901845	0.000137948	0.098170277	0.030528864	0.575868175	-0.484457009	-0.124619054	0.108588199	0.178008046	0.119669331	0.074287519	0.049119828	0.0157234	0.000630912	0.951961461	0.794257326	Bacteria.Proteobacteria.Betaproteobacteria	RABL2A
214283	ENSG00000144134	rs793071	0.004460882	0.004067032	0.756505593	0.711680202	0.373198664	-0.292834048	0.02581201	0.023029405	0.126737685	0.098366609	0.082899894	0.062041034	0.011023426	0.002389125	0.855183856	0.997649073	Bacteria.Firmicutes.Clostridia.Clostridiales.Ruminococcaceaencultured	RABL2A
214284	ENSG00000144134	rs793071	0.027145824	0.006451772	0.665143976	0.604682072	0.438224166	-0.368674788	0.032942768	-0.026651838	0.193929172	0.131042053	0.075769674	0.051236283	0.087461595	0.01602546	0.998201428	0.99782309	Bacteria.Firmicutes.Bacilli.Bacillales.Staphylococcaceae.Staphylococcus	RABL2A
214285	ENSG00000144134	rs793071	0.003516486	0.001061565	0.48225737	0.632439363	0.405901565	-0.34076849	0.050213675	-0.026176172	0.134076802	0.099493879	0.071056479	0.054473507	0.008718284	0.001037466	0.999334555	0.984995763	Bacteria.Firmicutes.Erysipelotrichia.Erysipelotrichales.Erysipelotrichaceae.Erysipelotrichaceae.UCG.003	RABL2A
214286	ENSG00000144134	rs793071	0.453490705	0.722632227	0.87872191	0.517909835	0.315850576	-0.113449794	0.013485368	-0.041631696	0.418862485	0.318266848	0.088034775	0.064042853	0.867234129	0.701970062	0.887512431	0.828909169	Bacteria.Firmicutes.Clostridia.Clostridiales.Lachnospiraceae	RABL2A
214287	ENSG00000144134	rs793071	0.003214093	0.001440396	0.376803099	0.4280546	0.429871513	-0.356742357	-0.078956231	0.049343578	0.140559321	0.107245981	0.08873441	0.061877399	0.012030803	0.001811374	0.56877762	0.910444892	Bacteria.Firmicutes.Bacilli.Lactobacillales	RABL2A
214288	ENSG00000144134	rs793071	0.065898797	0.10113124	0.329013749	0.208449266	0.28282261	-0.214520462	0.04870723	-0.046735708	0.151229965	0.129025652	0.049530636	0.036792021	0.126872701	0.062321813	0.936173011	0.965530807	Bacteria.Proteobacteria.Gammaproteobacteria.Enterobacteriales.Enterobacteriaceae	RABL2A
214289	ENSG00000144134	rs793071	0.004658661	0.001421484	0.967178254	0.804432022	0.376521124	-0.321655999	-0.002345282	0.010920648	0.128531208	0.096573091	0.056781022	0.043926271	0.009674395	0.001092843	0.998880039	0.994081098	Bacteria.Proteobacteria.Deltaproteobacteria.Desulfovibrionales.Desulfovibrionaceae.Bilophila	RABL2A
214290	ENSG00000144134	rs793071	0.011565339	0.012886725	0.764266152	0.812198801	0.403194115	-0.340846171	0.026738076	-0.016784886	0.155218533	0.133333557	0.088794065	0.070364087	0.039980149	0.015158491	0.883903148	0.994506574	Bacteria.Firmicutes.Clostridia.Clostridiales.Family.XIII	RABL2A
214291	ENSG00000144134	rs793071	0.033255887	0.012964145	0.536239416	0.876648126	0.330715934	-0.35920841	-0.038069483	-0.008844405	0.152086981	0.140642894	0.061228255	0.056759288	0.106036537	0.027034076	0.966546108	0.98127983	Bacteria.Firmicutes.Clostridia.Clostridiales.Ruminococcaceae.Ruminiclostridium.6	RABL2A
214292	ENSG00000144161	rs2872046	0.187058442	0.118435884	0.314649121	0.265750778	-1.36132788	0.880774509	0.369327515	-0.219358699	1.021118302	0.556756082	0.364504073	0.195433769	0.610893731	0.258658612	0.99967607	0.999141757	Bacteria.Firmicutes.Negativicutes.Selenomonadales	ZC3H8
214293	ENSG00000144161	rs2872046	0.252164871	0.155097163	0.574766057	0.638592846	-0.327089283	0.26732009	-0.092372392	0.055241814	0.283139811	0.185868902	0.163823911	0.117075895	0.161013227	0.045959216	0.697335402	0.955303348	Bacteria.Firmicutes.Bacilli.Lactobacillales.Streptococcaceae	ZC3H8
214294	ENSG00000144161	rs2872046	0.160949347	0.099281293	0.644651552	0.630498625	-0.422721437	0.335260324	0.059985039	-0.045568445	0.298150207	0.200527931	0.129464812	0.094290572	0.143575324	0.044787421	0.721120516	0.938195992	Bacteria.Actinobacteria.Actinobacteria	ZC3H8
214295	ENSG00000144161	rs2872046	0.131219801	0.050253734	0.434179545	0.28559364	-0.511424058	0.417136346	0.141154173	-0.115819007	0.334638535	0.209165054	0.179388908	0.107581876	0.143573619	0.026256425	0.999513786	0.882152933	Bacteria.Firmicutes.Erysipelotrichia.Erysipelotrichales.Erysipelotrichaceae	ZC3H8
214296	ENSG00000144161	rs2872046	0.103504085	0.111114696	0.285056183	0.382844699	-0.803425459	0.540818568	-0.194728069	0.11215259	0.48665053	0.334903753	0.180675419	0.127659731	0.197804771	0.147948605	0.567464596	0.789481223	Bacteria.Firmicutes.Erysipelotrichia.Erysipelotrichales.Erysipelotrichaceae.Holdemanella	ZC3H8
214297	ENSG00000144161	rs2872046	0.311310772	0.179986506	0.746429154	0.909507208	-0.322682973	0.290339922	-0.055416851	0.013146885	0.316262232	0.214247634	0.170666795	0.115225415	0.269496311	0.091634393	0.806676054	0.989734131	Bacteria.Firmicutes.Bacilli	ZC3H8
214298	ENSG00000144161	rs2872046	0.118092305	0.095600285	0.323005786	0.404573908	-0.803677481	0.513320283	-0.199259704	0.104060284	0.507538391	0.303603127	0.200109077	0.124049107	0.318915294	0.11405212	0.996483139	0.869987637	Bacteria.Bacteroidetes.Bacteroidia.Bacteroidales.Porphyromonadaceae.Butyricimonas	ZC3H8
214299	ENSG00000144161	rs2872046	0.534407657	0.294120095	0.376078879	0.563065004	-0.20137151	0.214396595	0.13790157	-0.057401785	0.322417124	0.202731191	0.154743318	0.098759106	0.255319362	0.060275152	0.999417824	0.997023453	Bacteria.Firmicutes.Clostridia.Clostridiales.Christensenellaceae.Christensenellaceae.R.7.group	ZC3H8
214300	ENSG00000144161	rs2872046	0.516145464	0.2676032	0.77132691	0.939080631	-0.267165031	0.297742396	0.058116316	0.010300776	0.409253062	0.266307559	0.199139917	0.134269486	0.432905151	0.145916991	0.999274386	0.999563655	Bacteria.Firmicutes.Clostridia.Clostridiales.Ruminococcaceae.Ruminococcaceae.UCG.013	ZC3H8
214301	ENSG00000144161	rs2872046	0.457592584	0.204837173	0.407793741	0.740085612	-0.23867108	0.264961873	-0.100137389	0.02501904	0.31941771	0.20691412	0.120198692	0.075100983	0.259834514	0.087889227	0.999507593	0.935584968	Bacteria.Firmicutes.Clostridia.Clostridiales.Lachnospiraceae.Lachnoclostridium	ZC3H8
214302	ENSG00000144161	rs2872046	0.198915684	0.127930626	0.570077015	0.539925361	-0.547863664	0.417101626	-0.090713934	0.063091931	0.4221881	0.270548561	0.158925589	0.102399695	0.28494219	0.117266484	0.999586829	0.996426659	Bacteria.Firmicutes.Negativicutes.Selenomonadales.Veillonellaceae.Megasphaera	ZC3H8
214303	ENSG00000144161	rs2872046	0.137136511	0.10082145	0.421559548	0.490441808	-0.621056414	0.428363185	-0.139418887	0.077522994	0.412706396	0.257404847	0.172386162	0.111788362	0.247826486	0.087730868	0.997152221	0.990360691	Bacteria.Firmicutes.Clostridia.Clostridiales.Family.XI	ZC3H8
214304	ENSG00000144161	rs2872046	0.234926702	0.264462356	0.69921196	0.992706964	-0.552170239	0.318377083	-0.06915385	-0.00105609	0.460636632	0.282881459	0.178198699	0.115101654	0.324405517	0.190929242	0.818095972	0.917971894	Bacteria.Firmicutes.Erysipelotrichia.Erysipelotrichales.Erysipelotrichaceae.Faecalitalea	ZC3H8
214305	ENSG00000144161	rs2872046	0.109942503	0.05199812	0.107184955	0.053952564	-0.435356861	0.343393407	0.182769636	-0.141113857	0.268693694	0.173524274	0.1119076	0.071914505	0.069067953	0.018064286	0.937508231	0.838479782	Bacteria.Firmicutes.Negativicutes.Selenomonadales.Veillonellaceae.Dialister	ZC3H8
214306	ENSG00000144161	rs2872046	0.259581736	0.127954995	0.802711992	0.953169832	-0.332677709	0.287617625	-0.033190216	0.004963134	0.292550495	0.186572269	0.132312785	0.084191857	0.193162822	0.051186775	0.948106351	0.944255864	Bacteria.Firmicutes.Clostridia.Clostridiales.Lachnospiraceae.Roseburia	ZC3H8
214307	ENSG00000144161	rs2872046	0.216839376	0.199036039	0.968783871	0.686796787	-0.363069933	0.246428051	-0.007526805	-0.049471508	0.291176958	0.189950952	0.191607867	0.122155811	0.175088178	0.075206152	0.849873184	0.836191584	Bacteria.Firmicutes.Clostridia.Clostridiales.Ruminococcaceae.Butyricicoccus	ZC3H8
214308	ENSG00000144161	rs2872046	0.182963925	0.136694695	0.664435926	0.98271451	-0.367849909	0.268644067	-0.053600718	-0.001821088	0.273326675	0.178316034	0.12300636	0.083735482	0.135584311	0.041319308	0.810362266	0.932476478	Bacteria.Firmicutes.Clostridia.Clostridiales.Lachnospiraceae.Lachnospira	ZC3H8
214309	ENSG00000144161	rs2872046	0.049354292	0.032297526	0.139547906	0.169561597	-0.71392074	0.475462362	0.267244557	-0.148375378	0.356534244	0.217411873	0.178697927	0.10683688	0.107793507	0.034049226	0.998793879	0.998019463	Bacteria.Firmicutes.Clostridia.Clostridiales.Lachnospiraceae.Blautia	ZC3H8
214310	ENSG00000144161	rs2872046	0.171794064	0.106528323	0.715511876	0.789753097	-0.40931748	0.309665432	0.050064228	-0.023442833	0.29629165	0.189242503	0.136775551	0.087566171	0.132302265	0.040213624	0.997528932	0.997707395	Bacteria.Bacteroidetes.Bacteroidia.Bacteroidales.Rikenellaceae.Alistipes	ZC3H8
214311	ENSG00000144161	rs2872046	0.494449011	0.286897685	0.422061831	0.526871743	-0.221290918	0.215908641	0.103335263	-0.051299969	0.322081524	0.201101286	0.127909144	0.080639958	0.211764641	0.078941881	0.99894297	0.998882343	Bacteria.Verrucomicrobia.Verrucomicrobiae.Verrucomicrobiales.Verrucomicrobiaceae.Akkermansia	ZC3H8
214312	ENSG00000144161	rs2872046	0.263378168	0.15818441	0.748045453	0.674460553	-0.455382204	0.366507447	-0.058299955	0.050244426	0.403685733	0.256769132	0.180739463	0.119087514	0.26215945	0.109298598	0.988161388	0.954064163	Bacteria.Firmicutes.Bacilli.Lactobacillales.Carnobacteriaceae	ZC3H8
214313	ENSG00000144161	rs2872046	0.41498189	0.255733849	0.777650933	0.921182493	-0.301793536	0.270764283	-0.030874206	0.006926789	0.367893585	0.236168919	0.108888599	0.069739683	0.299400604	0.111577449	0.998302481	0.99762474	Bacteria.Proteobacteria.Gammaproteobacteria.Enterobacteriales.Enterobacteriaceae.Escherichia.Shigella	ZC3H8
214314	ENSG00000144161	rs2872046	0.080072444	0.032988775	0.217829817	0.100030831	-0.516410227	0.406853734	-0.15423335	0.131947745	0.290505796	0.186806411	0.123962753	0.079099872	0.069757697	0.015012651	0.596959074	0.880200813	Bacteria.Firmicutes.Negativicutes.Selenomonadales.Acidaminococcaceae	ZC3H8
214315	ENSG00000144161	rs2872046	0.024277371	0.009531561	0.069749261	0.041838625	-0.92268379	0.672416438	0.277165435	-0.191368592	0.400172795	0.251811491	0.150349062	0.092202553	0.065790189	0.01455913	0.673900423	0.607734255	Bacteria.Firmicutes.Negativicutes.Selenomonadales.Veillonellaceae	ZC3H8
214316	ENSG00000144161	rs2872046	0.939315965	0.860071543	0.227248728	0.294999842	0.032525725	0.051351076	0.235837075	-0.141477128	0.425616703	0.290163278	0.193495261	0.134025325	0.68437253	0.384392706	0.968970412	0.998920199	Bacteria.Firmicutes.Clostridia.Clostridiales.Lachnospiraceae..Eubacterium..ventriosum.group	ZC3H8
214317	ENSG00000144161	rs2872046	0.947419685	0.750185517	0.085107847	0.124735328	-0.022258683	0.072859966	0.281370108	-0.170480507	0.336240054	0.227882106	0.160963384	0.109635761	0.475585407	0.250475268	0.734081587	0.955201279	Bacteria.Firmicutes.Clostridia.Clostridiales.Ruminococcaceae..Eubacterium..coprostanoligenes.group	ZC3H8
214318	ENSG00000144161	rs2872046	0.286963732	0.184010854	0.257698179	0.314025673	-0.30138435	0.245646732	0.155543718	-0.087554411	0.280753741	0.182967541	0.136236983	0.086298831	0.136608022	0.044126487	0.996546716	0.994860843	Bacteria.Firmicutes.Clostridia.Clostridiales.Ruminococcaceae.Ruminococcaceae.UCG.002	ZC3H8
214319	ENSG00000144161	rs2872046	0.180289163	0.101073218	0.602238426	0.494942142	-0.372279418	0.293860009	-0.093567466	0.075603685	0.274906009	0.176714604	0.178664704	0.110164898	0.114083196	0.026254144	0.998239218	0.975404565	Bacteria.Firmicutes.Clostridia.Clostridiales.Ruminococcaceae.Flavonifractor	ZC3H8
214320	ENSG00000144161	rs2872046	0.676801726	0.139360134	0.255720666	0.898654875	-0.120166629	0.271739794	0.229451196	0.017678403	0.287005854	0.181616093	0.200128772	0.138272413	0.386403781	0.078506356	0.789756001	0.994989321	Bacteria.Actinobacteria.Coriobacteriia.Coriobacteriales	ZC3H8
214321	ENSG00000144161	rs2872046	0.107517865	0.059897752	0.321560979	0.283337122	-0.681996334	0.500341774	0.174402407	-0.115274515	0.417981633	0.261348585	0.174619746	0.106571213	0.255194113	0.086838168	0.995261573	0.969568167	Bacteria.Firmicutes.Clostridia.Clostridiales.Lachnospiraceae.Lachnospiraceae.UCG.008	ZC3H8
214322	ENSG00000144161	rs2872046	0.117647548	0.095103654	0.265468274	0.315404092	-1.04328276	0.649836489	0.162287546	-0.086844417	0.65804181	0.383757385	0.144500991	0.085845076	0.445891268	0.195695089	0.999785669	0.999420701	Bacteria.Firmicutes.Clostridia.Clostridiales.Ruminococcaceae.Faecalibacterium	ZC3H8
214323	ENSG00000144161	rs2872046	0.354054346	0.202922651	0.914546908	0.949687852	-0.335380208	0.292001796	0.018637591	0.007113022	0.359339256	0.227054997	0.173023541	0.112300491	0.253383711	0.081091334	0.936904111	0.910406452	Bacteria.Firmicutes.Clostridia.Clostridiales.Ruminococcaceae.Ruminococcaceae.UCG.005	ZC3H8
214324	ENSG00000144161	rs2872046	0.252506201	0.172439125	0.669548889	0.67465989	-0.517714168	0.380616966	-0.080399112	0.048214397	0.448477144	0.275936888	0.187548517	0.114350396	0.336898635	0.129683724	0.999469974	0.993813828	Bacteria.Bacteroidetes.Bacteroidia.Bacteroidales.Porphyromonadaceae.Barnesiella	ZC3H8
214325	ENSG00000144161	rs2872046	0.172244947	0.139060287	0.615952143	0.794622819	-0.447688668	0.319646746	-0.081615797	0.028468803	0.324413103	0.213469821	0.161941826	0.1089224	0.147941158	0.043443353	0.947501839	0.950167126	Bacteria.Firmicutes.Clostridia.Clostridiales.Lachnospiraceae..Eubacterium..eligens.group	ZC3H8
214326	ENSG00000144161	rs2872046	0.295787398	0.401297901	0.914908917	0.483449589	-0.39372573	0.193420955	0.015128745	-0.062518935	0.373601507	0.228966142	0.141048768	0.088711645	0.431332764	0.306625081	0.999437234	0.98110946	Bacteria.Proteobacteria.Betaproteobacteria.Neisseriales.Neisseriaceae	ZC3H8
214327	ENSG00000144161	rs2872046	0.436632606	0.450471925	0.714869368	0.479677883	-0.270385704	0.17516421	0.060436422	-0.078341417	0.345475174	0.230740476	0.164723005	0.110207097	0.322880481	0.160770226	0.960241823	0.956466638	Bacteria.Firmicutes.Clostridia.Clostridiales.Ruminococcaceae.Ruminococcaceae.UCG.003	ZC3H8
214328	ENSG00000144161	rs2872046	0.203942222	0.104564483	0.479022108	0.603342435	-0.353415362	0.290916597	-0.09403518	0.045131854	0.275437309	0.176765683	0.13208636	0.086441438	0.122327101	0.031351636	0.90090992	0.953661219	Bacteria.Proteobacteria.Deltaproteobacteria	ZC3H8
214329	ENSG00000144161	rs2872046	0.221053028	0.112173051	0.820098256	0.980493229	-0.347838057	0.294550765	-0.03734659	-0.002862052	0.28155401	0.182951942	0.163566498	0.11661192	0.151650607	0.038423121	0.749511937	0.933005071	Bacteria.Firmicutes.Bacilli.Lactobacillales.Streptococcaceae.Streptococcus	ZC3H8
214330	ENSG00000144161	rs2872046	0.657021218	0.173916279	0.147655493	0.606852569	-0.131147855	0.257220716	0.287714602	-0.064865701	0.294020662	0.187129097	0.196385779	0.125454434	0.395470035	0.093097094	0.867267722	0.989731238	Bacteria.Actinobacteria.Coriobacteriia.Coriobacteriales.Coriobacteriaceae	ZC3H8
214331	ENSG00000144161	rs2872046	0.070721179	0.060148206	0.24147436	0.392216668	-0.61551477	0.395139558	0.168372604	-0.075464885	0.335075438	0.206604767	0.142455614	0.087622156	0.112505014	0.039958071	0.934703809	0.969189617	Bacteria.Firmicutes.Clostridia.Clostridiales.Ruminococcaceae.Subdoligranulum	ZC3H8
214332	ENSG00000144161	rs2872046	0.109090763	0.042254176	0.348849083	0.229803901	-0.553761813	0.441821518	0.171659954	-0.132861244	0.340935381	0.2133172	0.181932997	0.109614447	0.14122704	0.028055795	0.993501001	0.854035879	Bacteria.Firmicutes.Erysipelotrichia.Erysipelotrichales	ZC3H8
214333	ENSG00000144161	rs2872046	0.209823233	0.06726102	0.831786142	0.416480186	-0.434628953	0.424320906	-0.033438028	0.085902982	0.343201848	0.228059917	0.156798997	0.105056533	0.195783458	0.037477257	0.930772816	0.924960833	Bacteria.Firmicutes.Clostridia.Clostridiales.Ruminococcaceae.Ruminococcus.2	ZC3H8
214334	ENSG00000144161	rs2872046	0.28651556	0.266945801	0.843610767	0.965661279	-0.442905028	0.293772341	-0.033308706	-0.004851421	0.412200092	0.26239242	0.168179037	0.11226458	0.304001267	0.168969614	0.885272464	0.936802551	Bacteria.Firmicutes.Clostridia.Clostridiales.Ruminococcaceae.Ruminococcaceae.UCG.014	ZC3H8
214335	ENSG00000144161	rs2872046	0.134153671	0.130086982	0.364238245	0.468138015	-0.730586939	0.477024382	0.121242973	-0.062923823	0.481740201	0.311196316	0.132705049	0.086229046	0.409275982	0.229584359	0.809905731	0.890273479	Bacteria.Firmicutes.Clostridia.Clostridiales.Lachnospiraceae..Eubacterium..rectale.group	ZC3H8
214336	ENSG00000144161	rs2872046	0.466769139	0.105231904	0.68726378	0.709607117	-0.245602142	0.344828744	0.073950948	0.042328378	0.335528984	0.209934584	0.182889101	0.113179107	0.396187467	0.083118787	0.998330087	0.999834196	Bacteria.Actinobacteria.Coriobacteriia.Coriobacteriales.Coriobacteriaceae.Collinsella	ZC3H8
214337	ENSG00000144161	rs2872046	0.247065219	0.14495968	0.801525286	0.702083652	-0.418833595	0.348279504	-0.039003478	0.041905876	0.35863367	0.236117219	0.154537571	0.109080143	0.249994702	0.078227995	0.99365755	0.984760276	Bacteria.Firmicutes.Clostridia.Clostridiales.Ruminococcaceae.Ruminococcus.1	ZC3H8
214338	ENSG00000144161	rs2872046	0.675481846	0.685223937	0.159869856	0.046487485	-0.130838247	0.08132154	-0.158168293	0.145009431	0.311144759	0.199739397	0.111265938	0.071465797	0.351548377	0.255225614	0.943988959	0.763056058	Bacteria.Proteobacteria.Betaproteobacteria.Burkholderiales.Alcaligenaceae	ZC3H8
214339	ENSG00000144161	rs2872046	0.102458122	0.04791218	0.235267904	0.163047986	-0.46882105	0.368269869	-0.133231756	0.101596461	0.283095149	0.182705994	0.111227754	0.072021735	0.089189664	0.018655862	0.625376952	0.767703141	Bacteria.Proteobacteria.Betaproteobacteria.Burkholderiales.Alcaligenaceae.Sutterella	ZC3H8
214340	ENSG00000144161	rs2872046	0.071766528	0.033529204	0.215660092	0.168419769	-0.619842202	0.479377853	-0.152482409	0.112805873	0.338711983	0.220805742	0.121971508	0.081004767	0.105989261	0.027491613	0.998735039	0.999709092	Bacteria.Bacteroidetes.Bacteroidia.Bacteroidales.Prevotellaceae.Prevotella.9	ZC3H8
214341	ENSG00000144161	rs2872046	0.071101214	0.05957297	0.799288678	0.46809858	-0.535975737	0.343099396	0.029999878	0.054146529	0.292179012	0.178980504	0.117510345	0.074194285	0.074028803	0.032865155	0.905807925	0.994448463	Bacteria.Bacteroidetes.Bacteroidia.Bacteroidales.Porphyromonadaceae	ZC3H8
214342	ENSG00000144161	rs2872046	0.16856256	0.174209814	0.50389347	0.686872822	-0.540410113	0.359095053	-0.118162417	0.047751854	0.388195164	0.261423766	0.175822086	0.117939885	0.234111828	0.11717213	0.873855245	0.921917241	Bacteria.Firmicutes.Clostridia.Clostridiales.Lachnospiraceae..Eubacterium..xylanophilum.group	ZC3H8
214343	ENSG00000144161	rs2872046	0.329793651	0.256695215	0.843995563	0.974395209	-0.333404742	0.297234885	0.024481638	-0.003166673	0.339592164	0.259787256	0.123919237	0.098288057	0.37853694	0.182845101	0.996423631	0.978694418	Bacteria.Bacteroidetes.Bacteroidia.Bacteroidales.Prevotellaceae.Prevotella.7	ZC3H8
214344	ENSG00000144161	rs2872046	0.502919978	0.2781909	0.260624802	0.35107508	-0.205443504	0.211041577	-0.181585617	0.09461855	0.304994858	0.193013219	0.160036223	0.100748489	0.268794232	0.096817547	0.997851323	0.968726293	Bacteria.Firmicutes.Clostridia.Clostridiales.Lachnospiraceae.Fusicatenibacter	ZC3H8
214345	ENSG00000144161	rs2872046	0.13307705	0.117684812	0.368210816	0.454456427	-0.738597509	0.493022035	-0.16280135	0.091201954	0.485651464	0.311001657	0.179684592	0.121206821	0.360174815	0.158000113	0.998986731	0.998377846	Bacteria.Firmicutes.Clostridia.Clostridiales.Family.XI.Anaerococcus	ZC3H8
214346	ENSG00000144161	rs2872046	0.089351511	0.046478439	0.665272011	0.853288066	-0.480311538	0.362479918	0.049394064	0.01378368	0.278569392	0.178635368	0.113654645	0.074245231	0.064840664	0.01611337	0.94253553	0.990947792	Bacteria.Bacteroidetes.Bacteroidia.Bacteroidales.Porphyromonadaceae.Parabacteroides	ZC3H8
214347	ENSG00000144161	rs2872046	0.329542432	0.469440003	0.933376621	0.640415915	-0.424576036	0.204616412	-0.013512452	-0.051390371	0.432229233	0.281226218	0.161022063	0.109508905	0.407873571	0.285442061	0.986439568	0.971423926	Bacteria.Proteobacteria.Deltaproteobacteria.Desulfovibrionales.Desulfovibrionaceae.Desulfovibrio	ZC3H8
214348	ENSG00000144161	rs2872046	0.30943865	0.171750041	0.945255389	0.813652619	-0.381524596	0.32177687	-0.012535443	0.026447913	0.372477628	0.232899576	0.181863021	0.111754323	0.267311209	0.072617122	0.838979412	0.996716587	Bacteria.Bacteroidetes.Bacteroidia.Bacteroidales.Porphyromonadaceae.Odoribacter	ZC3H8
214349	ENSG00000144161	rs2872046	0.420664742	0.292389499	0.499039377	0.417560319	-0.256447228	0.213213872	0.111568121	-0.080811585	0.316473916	0.200885208	0.164130844	0.099060491	0.222127597	0.088024409	0.819516868	0.968614954	Bacteria.Firmicutes.Clostridia.Clostridiales.Peptostreptococcaceae.Intestinibacter	ZC3H8
214350	ENSG00000144161	rs2872046	0.19761278	0.205892003	0.7013623	0.93408267	-0.427419123	0.268768461	-0.055569481	-0.007318601	0.328405459	0.210381898	0.144278859	0.088148976	0.170071769	0.094332361	0.998115183	0.997475092	Bacteria.Firmicutes.Clostridia.Clostridiales.Clostridiaceae.1	ZC3H8
214351	ENSG00000144161	rs2872046	0.734514307	0.429657039	0.597597496	0.876859813	-0.164145431	0.258153793	0.125129393	-0.024680958	0.481982694	0.324858859	0.235904016	0.158665466	0.614829276	0.28772788	0.943425299	0.997164516	Bacteria.Firmicutes.Clostridia.Clostridiales.Ruminococcaceae.Anaerotruncus	ZC3H8
214352	ENSG00000144161	rs2872046	0.569664586	0.616675927	0.045568439	0.04744607	0.22398233	-0.139971669	0.454877466	-0.315993617	0.391983843	0.2783031	0.223205753	0.15643261	0.447329684	0.265721297	0.656517722	0.978883571	Bacteria.Firmicutes.Clostridia.Clostridiales.Family.XIII.Family.XIII.AD3011.group	ZC3H8
214353	ENSG00000144161	rs2872046	0.035294352	0.028932945	0.128355332	0.22776376	-0.966778841	0.566672457	-0.2482624	0.112108214	0.449843091	0.253751338	0.16121532	0.092083584	0.093982712	0.033350261	0.999614985	0.99936283	Bacteria.Firmicutes.Clostridia.Clostridiales.Lachnospiraceae.Tyzzerella.4	ZC3H8
214354	ENSG00000144161	rs2872046	0.182067096	0.227924604	0.591211636	0.974600424	-0.433625291	0.271465409	-0.069106127	0.002982729	0.321531448	0.22305459	0.128042469	0.093327007	0.173615808	0.099225155	0.938840801	0.997412515	Bacteria.Proteobacteria.Gammaproteobacteria.Enterobacteriales.Enterobacteriaceae.Citrobacter	ZC3H8
214355	ENSG00000144161	rs2872046	0.528506767	0.306641716	0.355790133	0.467056728	-0.202745052	0.206172312	0.118311509	-0.058735736	0.319969719	0.200113832	0.127224628	0.080293761	0.217276651	0.084492989	0.998409995	0.996467843	Bacteria.Verrucomicrobia	ZC3H8
214356	ENSG00000144161	rs2872046	0.997598639	0.708703421	0.349484679	0.518473022	0.001426885	0.114153413	-0.116494492	0.053527707	0.472308744	0.30423436	0.123630173	0.08245398	0.641536524	0.324612886	0.796986017	0.995251343	Bacteria.Proteobacteria.Gammaproteobacteria	ZC3H8
214357	ENSG00000144161	rs2872046	0.197279418	0.106688399	0.635451004	0.502141446	-0.357228058	0.289007209	-0.048509447	0.043971889	0.274267799	0.176700226	0.101851635	0.065160021	0.113915535	0.038336571	0.987337056	0.991974206	Bacteria.Proteobacteria.Betaproteobacteria.Burkholderiales.Alcaligenaceae.Parasutterella	ZC3H8
214358	ENSG00000144161	rs2872046	0.134574149	0.099842022	0.523927465	0.707992427	-0.519259997	0.357003123	-0.080468502	0.031626603	0.342769966	0.213894217	0.125592067	0.084073901	0.138511494	0.062284532	0.880105113	0.850132665	Bacteria.Firmicutes.Clostridia.Clostridiales.Lachnospiraceae.Tyzzerella	ZC3H8
214359	ENSG00000144161	rs2872046	0.214756717	0.119909094	0.734380201	0.666166328	-0.428747235	0.342408074	-0.049365837	0.041914327	0.34227466	0.217324794	0.144877524	0.096719411	0.16940897	0.058197694	0.999305535	0.994727898	Bacteria.Proteobacteria.Gammaproteobacteria.Pseudomonadales.Pseudomonadaceae.Pseudomonas	ZC3H8
214360	ENSG00000144161	rs2872046	0.125162852	0.079778262	0.3957907	0.681848148	-0.426262944	0.311752674	-0.094371577	0.028469402	0.274445497	0.175200976	0.110410519	0.069140445	0.094642802	0.023712159	0.759311525	0.87724048	Bacteria.Fusobacteria.Fusobacteriia.Fusobacteriales	ZC3H8
214361	ENSG00000144161	rs2872046	0.170707344	0.104611628	0.36120128	0.513675067	-0.380187639	0.29120254	0.18596541	-0.081738252	0.27449788	0.176963958	0.202254156	0.124473483	0.081126932	0.028392269	0.946830748	0.956901174	Bacteria.Firmicutes.Clostridia.Clostridiales.Ruminococcaceae.Ruminiclostridium.5	ZC3H8
214362	ENSG00000144161	rs2872046	0.252223257	0.152201217	0.720794469	0.654865134	-0.465221549	0.371344869	-0.063717757	0.052935212	0.402761957	0.256358472	0.17752227	0.117882111	0.25199301	0.112852887	0.963485106	0.975753363	Bacteria.Firmicutes.Bacilli.Lactobacillales.Carnobacteriaceae.Granulicatella	ZC3H8
214363	ENSG00000144161	rs2872046	0.177266327	0.108881735	0.576465629	0.675016167	-0.374890278	0.290424282	0.081991432	-0.039480833	0.274888083	0.178698328	0.146063281	0.093745989	0.124546011	0.030924165	0.884050058	0.990284918	Bacteria.Firmicutes.Clostridia.Clostridiales.Lachnospiraceae..Eubacterium..hallii.group	ZC3H8
214364	ENSG00000144161	rs2872046	0.688354807	0.682759773	0.361749125	0.182222812	-0.147632246	0.094686982	-0.121034867	0.111851586	0.366462398	0.230655588	0.131787575	0.082967463	0.477444477	0.24277562	0.952041951	0.84352098	Bacteria.Proteobacteria.Betaproteobacteria	ZC3H8
214365	ENSG00000144161	rs2872046	0.130338803	0.085676987	0.236188801	0.213126291	-1.378097218	0.901211089	0.219672509	-0.134951339	0.899628806	0.516516752	0.183757104	0.107346178	0.670809212	0.342982331	0.956359196	0.927578016	Bacteria.Firmicutes.Clostridia.Clostridiales.Ruminococcaceae	ZC3H8
214366	ENSG00000144161	rs2872046	0.40329572	0.179534264	0.542448856	0.297623291	-1.294822252	1.243147489	0.159810056	-0.162413418	1.539329545	0.916377631	0.261003308	0.154703843	0.999415694	0.743179034	0.990344402	0.933994762	Bacteria.Firmicutes	ZC3H8
214367	ENSG00000144161	rs2872046	0.14051229	0.104252787	0.596524583	0.839545758	-0.499341842	0.339151238	-0.096570956	0.02342109	0.334721021	0.205884883	0.181530425	0.115218922	0.122490793	0.046313806	0.998173674	0.995740824	Bacteria.Firmicutes.Bacilli.Bacillales	ZC3H8
214368	ENSG00000144161	rs2872046	0.373665678	0.22741722	0.363486164	0.413696192	-0.264825434	0.231683374	0.148827755	-0.081514881	0.295661494	0.190157	0.162640862	0.099093876	0.194278798	0.051645489	0.674709894	0.869357444	Bacteria.Firmicutes.Clostridia.Clostridiales.Peptostreptococcaceae	ZC3H8
214369	ENSG00000144161	rs2872046	0.721790077	0.766384968	0.257363261	0.076175974	-0.126046342	0.065319581	-0.146050949	0.143015518	0.352486996	0.218947329	0.127831617	0.07938253	0.414936174	0.287907026	0.938500455	0.72044167	Bacteria.Proteobacteria.Betaproteobacteria.Burkholderiales	ZC3H8
214370	ENSG00000144161	rs2872046	0.157906866	0.118589719	0.574196063	0.645932013	-0.462334225	0.340821678	-0.074022326	0.039812042	0.323684405	0.215532237	0.131083902	0.08625997	0.206781938	0.066862276	0.98009098	0.997803387	Bacteria.Actinobacteria.Actinobacteria.Micrococcales	ZC3H8
214371	ENSG00000144161	rs2872046	0.201488193	0.106962932	0.654546597	0.784185959	-0.356202888	0.290081661	-0.059427616	0.023690159	0.276086476	0.17749887	0.132209436	0.0861504	0.107752115	0.031171774	0.972085394	0.961745829	Bacteria.Proteobacteria.Deltaproteobacteria.Desulfovibrionales.Desulfovibrionaceae	ZC3H8
214372	ENSG00000144161	rs2872046	0.291982477	0.210192431	0.570960434	0.576398744	-0.309669972	0.246937328	-0.094461375	0.067011103	0.291515868	0.195152288	0.165871643	0.119355652	0.217463913	0.069664774	0.633294665	0.910444892	Bacteria.Firmicutes.Bacilli.Lactobacillales	ZC3H8
214373	ENSG00000144161	rs2872046	0.171840818	0.106529319	0.715747049	0.789705288	-0.409293084	0.309672848	0.050015538	-0.023446791	0.296306771	0.189247584	0.13676084	0.087560554	0.132272998	0.039841965	0.997466038	0.996556542	Bacteria.Bacteroidetes.Bacteroidia.Bacteroidales.Rikenellaceae	ZC3H8
214374	ENSG00000144161	rs2872046	0.133318726	0.067240124	0.488736316	0.31333035	-0.428385957	0.337828454	0.097318693	-0.08785301	0.281855981	0.181558565	0.139781716	0.08646785	0.091012231	0.025853029	0.631956369	0.889691647	Bacteria.Firmicutes.Negativicutes.Selenomonadales.Veillonellaceae.Veillonella	ZC3H8
214375	ENSG00000144161	rs2872046	0.509561712	0.264815456	0.170632138	0.257892666	-0.19565966	0.20723838	0.224052087	-0.122149322	0.295058186	0.184270963	0.161738168	0.107031794	0.227374451	0.065060682	0.536557357	0.950702349	Bacteria.Actinobacteria.Actinobacteria.Bifidobacteriales.Bifidobacteriaceae	ZC3H8
214376	ENSG00000144161	rs2872046	0.86281481	0.573067632	0.232493385	0.386431954	-0.063543337	0.138627211	0.277872862	-0.141466089	0.366312378	0.24476722	0.230593455	0.162253186	0.464101441	0.20469487	0.789323599	0.987554159	Bacteria.Firmicutes.Clostridia.Clostridiales.Family.XIII	ZC3H8
214377	ENSG00000144161	rs2872046	0.058656773	0.03062099	0.131265997	0.121308111	-0.600007389	0.433656691	0.241618999	-0.154827257	0.311839357	0.196276925	0.158117093	0.098645985	0.062859596	0.01523641	0.881561814	0.798220071	Bacteria.Firmicutes.Clostridia.Clostridiales.Lachnospiraceaencultured	ZC3H8
214378	ENSG00000144161	rs2872046	0.138841976	0.061647371	0.495148689	0.315634832	-0.411275281	0.342287711	-0.071511823	0.070777732	0.274507861	0.180040752	0.104252582	0.069996898	0.086758945	0.026072878	0.99994518	0.999865593	Bacteria.Bacteroidetes.Bacteroidia.Bacteroidales.Prevotellaceae	ZC3H8
214379	ENSG00000144161	rs2872046	0.093033407	0.046202246	0.267894474	0.224827602	-0.538491375	0.405800482	-0.169125567	0.119099888	0.315964811	0.199723992	0.151362724	0.097202849	0.091649342	0.023047497	0.999550314	0.996901429	Bacteria.Proteobacteria.Gammaproteobacteria.Pseudomonadales	ZC3H8
214380	ENSG00000144161	rs2872046	0.190626835	0.102908472	0.871803575	0.956153691	-0.364248535	0.293219434	-0.024568955	0.005493976	0.275462322	0.177295856	0.151663539	0.09954628	0.110965752	0.031489529	0.997048205	0.999513539	Bacteria.Firmicutes.Clostridia.Clostridiales.Lachnospiraceae.Dorea	ZC3H8
214381	ENSG00000144161	rs2872046	0.217236987	0.092938181	0.971664635	0.544915876	-0.366068636	0.319058942	-0.006712883	0.07122558	0.293838858	0.18715509	0.188270361	0.11704272	0.135200223	0.025141335	0.877121921	0.997649073	Bacteria.Firmicutes.Clostridia.Clostridiales.Ruminococcaceaencultured	ZC3H8
214382	ENSG00000144161	rs2872046	0.911578089	0.590042491	0.310903042	0.541401682	-0.047353507	0.157867945	0.200880863	-0.083964372	0.424790739	0.29158236	0.196716603	0.136775457	0.558105022	0.239964638	0.998768023	0.985214694	Bacteria.Firmicutes.Clostridia.Clostridiales.Ruminococcaceae.Ruminococcaceae.NK4A214.group	ZC3H8
214383	ENSG00000144161	rs2872046	0.432322331	0.292969712	0.899398426	0.938668576	-0.324969293	0.273569292	0.025790759	-0.010198857	0.411322378	0.258063365	0.203222759	0.132046037	0.34396811	0.130504204	0.999550585	0.98181652	Bacteria.Firmicutes.Clostridia.Clostridiales.Lachnospiraceae.Lachnospiraceae.ND3007.group	ZC3H8
214384	ENSG00000144161	rs2872046	0.399625662	0.104588267	0.93113564	0.434757463	-0.398060947	0.483207019	0.013444199	-0.074778704	0.469534414	0.293625025	0.154982565	0.095154338	0.598572471	0.181834945	0.996108676	0.996850396	Bacteria.Firmicutes.Clostridia.Clostridiales.Lachnospiraceae..Ruminococcus..gnavus.group	ZC3H8
214385	ENSG00000144161	rs2872046	0.124158106	0.079240124	0.394104579	0.680649999	-0.427601913	0.312363709	-0.094642298	0.028569484	0.27456137	0.175223096	0.110330797	0.069107718	0.094134912	0.02436542	0.748918124	0.8806471	Bacteria.Fusobacteria.Fusobacteriia.Fusobacteriales.Fusobacteriaceae.Fusobacterium	ZC3H8
214386	ENSG00000144161	rs2872046	0.194653873	0.270957989	0.571195646	0.95171881	-0.53883487	0.288808153	-0.106603209	0.006995294	0.41124662	0.260149754	0.187307063	0.115093742	0.305179301	0.16819911	0.99946547	0.97213975	Bacteria.Firmicutes.Erysipelotrichia.Erysipelotrichales.Erysipelotrichaceae..Clostridium..innocuum.group	ZC3H8
214387	ENSG00000144161	rs2872046	0.194514967	0.141189654	0.569657931	0.593173089	-0.544417707	0.398140078	-0.098003635	0.059133607	0.415376536	0.267345987	0.171509857	0.11014822	0.325560998	0.115602457	0.999028109	0.997798285	Bacteria.Actinobacteria.Actinobacteria.Micrococcales.Micrococcaceae	ZC3H8
214388	ENSG00000144161	rs2872046	0.20011342	0.332713439	0.070806271	0.127879094	1.061937812	-0.548676601	-0.341733131	0.201602702	0.820548692	0.562268352	0.186091123	0.130749472	0.61362764	0.578165854	0.75121437	0.99665811	Bacteria.Proteobacteria	ZC3H8
214389	ENSG00000144161	rs2872046	0.259017186	0.142782755	0.395934927	0.263691129	-1.352778567	1.128220059	0.177117951	-0.149153669	1.188185257	0.760669421	0.207283691	0.13230878	0.987348183	0.571566063	0.996576058	0.788953428	Bacteria.Firmicutes.Clostridia.Clostridiales	ZC3H8
214390	ENSG00000144161	rs2872046	0.084212766	0.036769197	0.25826006	0.165523533	-0.542531496	0.424346966	-0.148245991	0.116795032	0.309454041	0.199076597	0.129999941	0.083290535	0.08363779	0.017827024	0.683030911	0.855116128	Bacteria.Firmicutes.Negativicutes.Selenomonadales.Acidaminococcaceae.Phascolarctobacterium	ZC3H8
214391	ENSG00000144161	rs2872046	0.234857244	0.117371283	0.903094113	0.57131991	-0.339730074	0.284446358	0.016495385	-0.047454877	0.2833703	0.179274545	0.134961808	0.083407538	0.119633353	0.041540478	0.996033175	0.957759426	Bacteria.Firmicutes.Clostridia.Clostridiales.Lachnospiraceae.Lachnospiraceae.NK4A136.group	ZC3H8
214392	ENSG00000144161	rs2872046	0.521899109	0.287070284	0.378194045	0.562401532	-0.206643116	0.217006087	0.139743866	-0.058148976	0.32094547	0.202196492	0.157511511	0.099874407	0.249875955	0.06054865	0.999989953	0.995249858	Bacteria.Firmicutes.Clostridia.Clostridiales.Christensenellaceae	ZC3H8
214393	ENSG00000144161	rs2872046	0.510017592	0.265059118	0.170540245	0.257784754	-0.195473617	0.207147535	0.224142356	-0.122194616	0.295096367	0.184285029	0.161768061	0.107046972	0.228087787	0.065108977	0.537597099	0.950831879	Bacteria.Actinobacteria.Actinobacteria.Bifidobacteriales.Bifidobacteriaceae.Bifidobacterium	ZC3H8
214394	ENSG00000144161	rs2872046	0.155211084	0.082549464	0.525730119	0.377822879	-0.587664497	0.507896283	-0.115782612	0.110666391	0.408720347	0.288105448	0.18149898	0.124639382	0.235961017	0.090586826	0.966546108	0.914172983	Bacteria.Firmicutes.Clostridia.Clostridiales.Ruminococcaceae.Ruminiclostridium.6	ZC3H8
214395	ENSG00000144161	rs2872046	0.602696937	0.405272583	0.107057748	0.083823389	-0.157657422	0.158354488	0.244519174	-0.161614271	0.301424269	0.189055077	0.149660758	0.092064597	0.278537023	0.129135015	0.998970432	0.998994847	Bacteria.Firmicutes.Erysipelotrichia.Erysipelotrichales.Erysipelotrichaceae.Erysipelatoclostridium	ZC3H8
214396	ENSG00000144161	rs2872046	0.555998986	0.566982958	0.853683292	0.978247425	-0.520215181	0.305786496	0.028822129	-0.002556845	0.879022431	0.531440491	0.155673493	0.093418695	0.902918225	0.669242625	0.998947111	0.995717178	Bacteria.Bacteroidetes	ZC3H8
214397	ENSG00000144161	rs2872046	0.167331793	0.104199237	0.993603526	0.413455196	-0.373564084	0.283627982	0.001144042	0.073522956	0.267557072	0.172151821	0.142164705	0.089332116	0.096789695	0.035286425	0.999743804	0.923157358	Bacteria.Firmicutes.Clostridia.Clostridiales.Lachnospiraceae.Coprococcus.1	ZC3H8
214398	ENSG00000144161	rs2872046	0.555953415	0.566935411	0.853625501	0.978187447	-0.520278034	0.305824695	0.028833959	-0.002563917	0.879026957	0.531441545	0.155675182	0.093419428	0.90140863	0.668605454	0.998912436	0.995750737	Bacteria.Bacteroidetes.Bacteroidia.Bacteroidales	ZC3H8
214399	ENSG00000144161	rs2872046	0.121806406	0.205549983	0.432268518	0.952649672	-0.646511402	0.322356166	-0.143782394	0.006586812	0.412476918	0.252135737	0.18196787	0.110506123	0.179595618	0.149163875	0.998201428	0.99782309	Bacteria.Firmicutes.Bacilli.Bacillales.Staphylococcaceae.Staphylococcus	ZC3H8
214400	ENSG00000144161	rs2872046	0.177584164	0.09246711	0.266909694	0.358759273	-0.37830329	0.309097915	-0.138022409	0.082501089	0.277597024	0.181044949	0.123269857	0.089269505	0.097359809	0.026770799	0.777706112	0.921796798	Bacteria.Proteobacteria.Gammaproteobacteria.Pasteurellales.Pasteurellaceae.Haemophilus	ZC3H8
214401	ENSG00000144161	rs2872046	0.180017718	0.107770126	0.58540608	0.608163458	-0.50327638	0.364259488	0.083883589	-0.045072817	0.371404691	0.223410493	0.15301721	0.087493109	0.17533344	0.050552399	0.99786128	0.999462671	Bacteria.Firmicutes.Clostridia.Clostridiales.Lachnospiraceae.Anaerostipes	ZC3H8
214402	ENSG00000144161	rs2872046	0.243545182	0.141180246	0.596776137	0.459423005	-0.333061379	0.269627971	0.075060202	-0.067497986	0.283049054	0.181047392	0.141192254	0.090703997	0.136077096	0.042462018	0.999334555	0.984995763	Bacteria.Firmicutes.Erysipelotrichia.Erysipelotrichales.Erysipelotrichaceae.Erysipelotrichaceae.UCG.003	ZC3H8
214403	ENSG00000144161	rs2872046	0.210451775	0.184211207	0.72761987	0.947067931	-0.432551514	0.291826259	-0.053457315	0.006144144	0.342038243	0.217464547	0.15283263	0.092195841	0.185390244	0.081283658	0.99830237	0.997282036	Bacteria.Firmicutes.Clostridia.Clostridiales.Clostridiaceae.1.Clostridium.sensu.stricto.1	ZC3H8
214404	ENSG00000144161	rs2872046	0.169279287	0.085164904	0.22203239	0.287777476	-0.384749437	0.314710163	-0.153613309	0.098041082	0.276850782	0.180069897	0.124607608	0.091485546	0.09675412	0.024541249	0.744424664	0.848628642	Bacteria.Proteobacteria.Gammaproteobacteria.Pasteurellales.Pasteurellaceae	ZC3H8
214405	ENSG00000144161	rs2872046	0.396438043	0.147276091	0.77829527	0.393404907	-0.538677533	0.682690322	0.035911482	-0.078418246	0.631097643	0.465541374	0.12703255	0.09128147	0.848698673	0.452407598	0.881912195	0.802919672	Bacteria.Firmicutes.Clostridia.Clostridiales.Lachnospiraceae	ZC3H8
214406	ENSG00000144161	rs2872046	0.697042977	0.474994127	0.435419345	0.519282617	-0.15176063	0.177922438	0.152342507	-0.078874938	0.388116213	0.247635509	0.194133554	0.121735099	0.454341768	0.199285128	0.972923782	0.994553009	Bacteria.Firmicutes.Clostridia.Clostridiales.Ruminococcaceae.Ruminiclostridium.9	ZC3H8
214407	ENSG00000144161	rs2872046	0.575696062	0.358815228	0.606221399	0.77831814	-0.220185971	0.229411081	-0.056827247	0.020085798	0.391457126	0.24826113	0.109714571	0.071058626	0.431566675	0.153356567	0.975466101	0.965530807	Bacteria.Proteobacteria.Gammaproteobacteria.Enterobacteriales.Enterobacteriaceae	ZC3H8
214408	ENSG00000144161	rs2872046	0.119856546	0.087934075	0.375982697	0.434498742	-0.604186272	0.435443938	0.155155495	-0.092159515	0.383418754	0.25140212	0.174069156	0.117204727	0.176171664	0.053986109	0.925664213	0.972299477	Bacteria.Actinobacteria	ZC3H8
214409	ENSG00000144161	rs2872046	0.204721577	0.121786894	0.840787456	0.792128133	-0.388940198	0.317467201	-0.021562526	0.020397997	0.303652834	0.202534581	0.106914707	0.077084597	0.26436993	0.088380391	0.999814869	0.943799639	Bacteria.Actinobacteria.Actinobacteria.Corynebacteriales.Corynebacteriaceae	ZC3H8
214410	ENSG00000144161	rs2872046	0.541429739	0.556331586	0.904200144	0.967026108	-0.44221815	0.270559073	0.016134194	0.003468585	0.720410302	0.457557596	0.133538345	0.083589295	0.839058897	0.645641503	0.99911693	0.998657788	Bacteria.Bacteroidetes.Bacteroidia.Bacteroidales.Bacteroidaceae.Bacteroides	ZC3H8
214411	ENSG00000144161	rs2872046	0.133808684	0.068134018	0.31145741	0.233307554	-0.417369183	0.329815926	-0.136117199	0.104148406	0.274960043	0.177845061	0.133449494	0.086580178	0.085563742	0.020548084	0.998880039	0.950358135	Bacteria.Proteobacteria.Deltaproteobacteria.Desulfovibrionales.Desulfovibrionaceae.Bilophila	ZC3H8
214412	ENSG00000144161	rs2872046	0.286630206	0.136851474	0.978921793	0.808418703	-0.360708365	0.330706272	0.003764336	0.022452416	0.335782381	0.219599839	0.141937811	0.092229318	0.266009709	0.082480538	0.951225567	0.931589952	Bacteria.Firmicutes.Clostridia.Clostridiales.Lachnospiraceae.Lachnospiraceae.UCG.010	ZC3H8
214413	ENSG00000144182	rs2516835	0.018636484	0.011506516	0.891298452	0.588673522	-0.564414602	0.428934251	-0.015286548	0.04041198	0.233967095	0.165004924	0.111426297	0.074366424	0.039061786	0.008638925	0.955567321	0.919872773	Bacteria.Firmicutes.Clostridia.Clostridiales.Lachnospiraceae.Roseburia	LIPT1
214414	ENSG00000144182	rs2516835	0.001047008	0.000786911	0.119054304	0.526170968	-0.790429101	0.554911469	0.157871178	-0.042561162	0.230483239	0.157635926	0.099964377	0.066789529	0.004457989	0.001303034	0.78401957	0.996677764	Bacteria.Bacteroidetes.Bacteroidia.Bacteroidales.Porphyromonadaceae	LIPT1
214415	ENSG00000144182	rs2516835	0.053539279	0.015588294	0.685843126	0.870132705	-0.514628071	0.454748216	-0.052610883	0.014495224	0.261799896	0.183164508	0.129490615	0.08831708	0.094398591	0.016542742	0.798841187	0.985147135	Bacteria.Firmicutes.Bacilli	LIPT1
214416	ENSG00000144182	rs2516835	0.011644077	0.002948563	0.441344437	0.244530276	-0.762236983	0.658382168	0.10217206	-0.112360147	0.293731208	0.213223355	0.131903623	0.095689956	0.039542906	0.004495529	0.993501001	0.854035879	Bacteria.Firmicutes.Erysipelotrichia.Erysipelotrichales	LIPT1
214417	ENSG00000144182	rs2516835	0.133612279	0.052150107	0.556351198	0.725578921	-0.451974533	0.419166071	0.071245083	-0.030440501	0.297604799	0.211954937	0.12049255	0.086353539	0.205263912	0.057230637	0.866913162	0.917224341	Bacteria.Firmicutes.Clostridia.Clostridiales.Ruminococcaceae.Ruminococcaceae.UCG.014	LIPT1
214418	ENSG00000144182	rs2516835	0.014638913	0.001862974	0.455543922	0.968357964	-0.525676386	0.491116782	0.108298731	-0.004041936	0.209667867	0.151490117	0.144277331	0.101508783	0.032134232	0.002383081	0.791055312	0.87589384	Bacteria.Firmicutes.Clostridia.Clostridiales.Ruminococcaceae.Butyricicoccus	LIPT1
214419	ENSG00000144182	rs2516835	0.001211638	0.000144498	0.353821501	0.048109949	-0.655465439	0.572477975	-0.087701435	0.133652873	0.193781878	0.141888165	0.093920944	0.066368344	0.003634403	0.000172653	0.996546716	0.994860843	Bacteria.Firmicutes.Clostridia.Clostridiales.Ruminococcaceae.Ruminococcaceae.UCG.002	LIPT1
214420	ENSG00000144182	rs2516835	0.628059425	0.336236318	0.069966732	0.08478654	-0.149566475	0.202965823	0.314033653	-0.201833195	0.30728592	0.209526047	0.17048417	0.115341035	0.450822903	0.177463596	0.998330087	0.999834196	Bacteria.Actinobacteria.Coriobacteriia.Coriobacteriales.Coriobacteriaceae.Collinsella	LIPT1
214421	ENSG00000144182	rs2516835	0.018411185	0.003534027	0.741428271	0.692593897	-0.570608812	0.547155987	0.038337512	0.032815789	0.236061841	0.180838267	0.115700182	0.08264397	0.048997484	0.005307521	0.906357613	0.99827201	Bacteria.Firmicutes.Clostridia.Clostridiales.Ruminococcaceae..Eubacterium..coprostanoligenes.group	LIPT1
214422	ENSG00000144182	rs2516835	0.808618435	0.374094407	0.234596915	0.498932079	-0.108222884	0.296117333	-0.202710995	0.082477667	0.445027864	0.330895565	0.168987061	0.121304667	0.842157914	0.432615184	0.99967607	0.999141757	Bacteria.Firmicutes.Negativicutes.Selenomonadales	LIPT1
214423	ENSG00000144182	rs2516835	0.019460671	0.004560665	0.683261217	0.360903902	-0.681700279	0.612831924	0.052435145	-0.086409005	0.284620364	0.20866705	0.127945083	0.093919037	0.049424107	0.004963748	0.999513786	0.910083885	Bacteria.Firmicutes.Erysipelotrichia.Erysipelotrichales.Erysipelotrichaceae	LIPT1
214424	ENSG00000144182	rs2516835	0.007561618	0.001736425	0.588060279	0.442321504	-0.639776624	0.523955392	-0.054265707	0.053528727	0.232158913	0.160469653	0.099695741	0.069254045	0.015543958	0.001812537	0.99894297	0.998882343	Bacteria.Verrucomicrobia.Verrucomicrobiae.Verrucomicrobiales.Verrucomicrobiaceae.Akkermansia	LIPT1
214425	ENSG00000144182	rs2516835	0.013162478	0.006496987	0.966446431	0.801900809	-0.595402459	0.507717639	0.003165102	-0.014085253	0.233654255	0.180625364	0.074957151	0.055915962	0.040328191	0.008037075	0.998302481	0.99762474	Bacteria.Proteobacteria.Gammaproteobacteria.Enterobacteriales.Enterobacteriaceae.Escherichia.Shigella	LIPT1
214426	ENSG00000144182	rs2516835	0.244710243	0.058454714	0.171829986	0.811602241	-0.326753472	0.47233712	0.133829141	-0.020441813	0.278382322	0.245283848	0.096882811	0.085417688	0.297995704	0.104001541	0.477174121	0.886910656	Bacteria.Firmicutes.Erysipelotrichia.Erysipelotrichales.Erysipelotrichaceae.Holdemanella	LIPT1
214427	ENSG00000144182	rs2516835	0.304322798	0.036893878	0.03918745	0.432495316	-0.241335892	0.32619753	-0.266019801	0.065452641	0.233114709	0.153135804	0.126432111	0.082876457	0.214018192	0.021888877	0.433126773	0.913984676	Bacteria.Actinobacteria.Actinobacteria	LIPT1
214428	ENSG00000144182	rs2516835	0.002145565	0.002072626	0.154349572	0.380063535	-0.824217384	0.587773421	0.142036955	-0.065269483	0.257973699	0.183306856	0.09857736	0.073858947	0.012959667	0.003692379	0.921715603	0.969189617	Bacteria.Firmicutes.Clostridia.Clostridiales.Ruminococcaceae.Subdoligranulum	LIPT1
214429	ENSG00000144182	rs2516835	0.003819891	0.000739493	0.828251662	0.465207851	-0.600974981	0.505712703	-0.017326633	-0.041740087	0.200407886	0.142865309	0.079550478	0.056823051	0.0077153	0.000704448	0.95477287	0.948691656	Bacteria.Firmicutes.Negativicutes.Selenomonadales.Veillonellaceae.Dialister	LIPT1
214430	ENSG00000144182	rs2516835	0.31486482	0.116698501	0.286678198	0.402090578	-0.318379006	0.338579279	0.137167303	-0.075081851	0.314362125	0.212993138	0.127701476	0.089030322	0.381481302	0.115983186	0.691222229	0.841437124	Bacteria.Firmicutes.Erysipelotrichia.Erysipelotrichales.Erysipelotrichaceae.Faecalitalea	LIPT1
214431	ENSG00000144182	rs2516835	0.226031536	0.065891463	0.016926708	0.04985037	-0.280412515	0.310243698	0.420493119	-0.234063292	0.229458842	0.165887862	0.171599116	0.117154148	0.207142867	0.046749656	0.626933883	0.994989321	Bacteria.Actinobacteria.Coriobacteriia.Coriobacteriales	LIPT1
214432	ENSG00000144182	rs2516835	0.005797481	0.001496637	0.639769087	0.431974252	-0.629767846	0.530023797	0.057956095	-0.073781146	0.220829756	0.159939828	0.12326093	0.093315868	0.014474852	0.00144629	0.716310519	0.955303348	Bacteria.Firmicutes.Bacilli.Lactobacillales.Streptococcaceae	LIPT1
214433	ENSG00000144182	rs2516835	0.00385822	0.001882162	0.224415631	0.690215294	-0.595409445	0.466329484	-0.126340672	0.031010962	0.198781576	0.143994881	0.103019747	0.077465858	0.009458012	0.00147665	0.573645718	0.977100631	Bacteria.Actinobacteria.Actinobacteria.Bifidobacteriales.Bifidobacteriaceae	LIPT1
214434	ENSG00000144182	rs2516835	0.982093667	0.249979575	0.034714378	0.419370989	0.007523581	0.286379564	0.259009294	-0.074909426	0.333945586	0.246748212	0.120121242	0.09218528	0.689373603	0.201148681	0.996483139	0.869987637	Bacteria.Bacteroidetes.Bacteroidia.Bacteroidales.Porphyromonadaceae.Butyricimonas	LIPT1
214435	ENSG00000144182	rs2516835	0.051804393	0.002748451	0.913859078	0.408624722	-0.535114314	0.579448181	0.015564001	0.082307644	0.270175238	0.186218979	0.143331329	0.09897319	0.136538223	0.007220806	0.999274386	0.998480911	Bacteria.Firmicutes.Clostridia.Clostridiales.Ruminococcaceae.Ruminococcaceae.UCG.013	LIPT1
214436	ENSG00000144182	rs2516835	0.023391395	0.005912722	0.143713578	0.259838677	-0.485611527	0.431905741	-0.11812625	0.065569082	0.209234432	0.151824058	0.079831741	0.057691616	0.048468821	0.006928288	0.999507593	0.935584968	Bacteria.Firmicutes.Clostridia.Clostridiales.Lachnospiraceae.Lachnoclostridium	LIPT1
214437	ENSG00000144182	rs2516835	0.008265994	0.002293526	0.677703419	0.754703625	-0.563010696	0.466202775	0.038660959	-0.020339372	0.206753844	0.146943874	0.092611961	0.064827557	0.019405265	0.001898507	0.814440209	0.924689794	Bacteria.Firmicutes.Clostridia.Clostridiales.Lachnospiraceae.Lachnospira	LIPT1
214438	ENSG00000144182	rs2516835	0.936045578	0.531958885	0.012426199	0.091088019	-0.023679321	0.158811421	0.351477262	-0.197230006	0.293979627	0.252753288	0.136747558	0.115021363	0.683110048	0.288351211	0.968970412	0.998920199	Bacteria.Firmicutes.Clostridia.Clostridiales.Lachnospiraceae..Eubacterium..ventriosum.group	LIPT1
214439	ENSG00000144182	rs2516835	0.016909241	0.022181097	0.834819533	0.799674602	-0.607855652	0.44210227	-0.019880633	-0.019946474	0.248018791	0.188732132	0.09496342	0.078284761	0.045869116	0.019146758	0.962147432	0.997412515	Bacteria.Proteobacteria.Gammaproteobacteria.Enterobacteriales.Enterobacteriaceae.Citrobacter	LIPT1
214440	ENSG00000144182	rs2516835	0.002038316	0.001346675	0.031683898	0.179829372	-0.619404541	0.462864644	-0.257900664	0.109225055	0.192837324	0.138239444	0.117492952	0.080569868	0.006368028	0.001040539	0.477887502	0.869357444	Bacteria.Firmicutes.Clostridia.Clostridiales.Peptostreptococcaceae	LIPT1
214441	ENSG00000144182	rs2516835	0.318125478	0.154628071	0.409261919	0.559079532	-0.350537918	0.3593056	0.108413927	-0.052763444	0.348473218	0.249538615	0.130543786	0.089857525	0.344913272	0.131109331	0.999586829	0.996426659	Bacteria.Firmicutes.Negativicutes.Selenomonadales.Veillonellaceae.Megasphaera	LIPT1
214442	ENSG00000144182	rs2516835	0.089600268	0.007614979	0.410927424	0.756564126	-0.462282134	0.539989159	0.112513795	0.02916128	0.268325606	0.196131513	0.135965893	0.093679947	0.15527968	0.011975873	0.972923782	0.994553009	Bacteria.Firmicutes.Clostridia.Clostridiales.Ruminococcaceae.Ruminiclostridium.9	LIPT1
214443	ENSG00000144182	rs2516835	0.004138759	0.001500901	0.329846041	0.519884376	-0.609388412	0.496540795	0.126828479	-0.071811319	0.205121116	0.149878047	0.129196295	0.110993484	0.007309728	0.001124488	0.946830748	0.956901174	Bacteria.Firmicutes.Clostridia.Clostridiales.Ruminococcaceae.Ruminiclostridium.5	LIPT1
214444	ENSG00000144182	rs2516835	0.150620773	0.030139843	0.865430824	0.452695652	-0.64387581	0.6387095	-0.033723472	0.098095946	0.442759516	0.288217564	0.198225482	0.129859366	0.313793503	0.061585076	0.965604344	0.981962125	Bacteria.Firmicutes.Clostridia.Clostridiales.Ruminococcaceae.Anaerotruncus	LIPT1
214445	ENSG00000144182	rs2516835	0.00611833	0.001536638	0.741096976	0.458591748	-0.620353394	0.527117705	0.040730145	-0.069423679	0.219011632	0.159477869	0.122757731	0.09311853	0.015409255	0.001557637	0.732788511	0.921307549	Bacteria.Firmicutes.Bacilli.Lactobacillales.Streptococcaceae.Streptococcus	LIPT1
214446	ENSG00000144182	rs2516835	0.005954793	0.00230586	0.542805719	0.341700687	-0.572751405	0.457340454	-0.057519895	0.06183129	0.201514316	0.144232279	0.094025377	0.064561132	0.011602749	0.002188908	0.996033175	0.94492537	Bacteria.Firmicutes.Clostridia.Clostridiales.Lachnospiraceae.Lachnospiraceae.NK4A136.group	LIPT1
214447	ENSG00000144182	rs2516835	0.734203274	0.51940765	0.442008416	0.53522252	-0.187048495	0.249560736	-0.086680145	0.049688457	0.548564777	0.385286189	0.112067219	0.079715823	0.906435269	0.672021951	0.956359196	0.939156644	Bacteria.Firmicutes.Clostridia.Clostridiales.Ruminococcaceae	LIPT1
214448	ENSG00000144182	rs2516835	0.036650691	0.020652131	0.846000602	0.64037404	-0.556576049	0.426944504	0.016725513	-0.028277312	0.260940048	0.180045894	0.085776718	0.060249202	0.096483723	0.026767114	0.999614985	0.99936283	Bacteria.Firmicutes.Clostridia.Clostridiales.Lachnospiraceae.Tyzzerella.4	LIPT1
214449	ENSG00000144182	rs2516835	0.430709886	0.986498039	0.193819685	0.5472144	0.928212664	-0.014231231	-0.25776626	0.084447054	1.170738784	0.837759725	0.196358604	0.139568226	0.999415694	0.91029468	0.990344402	0.947305322	Bacteria.Firmicutes	LIPT1
214450	ENSG00000144182	rs2516835	0.004870648	0.000436964	0.992918299	0.154323499	-0.562508189	0.509792387	-0.000706226	0.080064308	0.1930543	0.137664241	0.079267481	0.055563153	0.011254752	0.000549233	0.775229118	0.890462075	Bacteria.Firmicutes.Negativicutes.Selenomonadales.Acidaminococcaceae	LIPT1
214451	ENSG00000144182	rs2516835	0.098439386	0.025371328	0.625021222	0.862700945	-0.48951819	0.52493251	-0.042028961	-0.011419815	0.292048498	0.229465717	0.085590288	0.065777392	0.20787996	0.041160247	0.869245563	0.995251343	Bacteria.Proteobacteria.Gammaproteobacteria	LIPT1
214452	ENSG00000144182	rs2516835	0.01024067	0.001063529	0.837893925	0.286458709	-0.62575319	0.647275698	0.020778605	-0.083602633	0.236715634	0.189017221	0.101162989	0.077797519	0.03963723	0.003051795	0.96112897	0.823619555	Bacteria.Firmicutes.Negativicutes.Selenomonadales.Veillonellaceae	LIPT1
214453	ENSG00000144182	rs2516835	0.107135097	0.014581609	0.329104756	0.707825266	-0.41099493	0.417308727	0.100873897	-0.02577191	0.251610696	0.166344105	0.102598636	0.068469076	0.117766527	0.013381954	0.999305535	0.994727898	Bacteria.Proteobacteria.Gammaproteobacteria.Pseudomonadales.Pseudomonadaceae.Pseudomonas	LIPT1
214454	ENSG00000144182	rs2516835	0.028707326	0.006196553	0.994198939	0.7757535	-0.574548887	0.49958138	-0.000898534	0.024881437	0.256902322	0.176658683	0.123117054	0.086989898	0.059824219	0.007227686	0.948662591	0.935365119	Bacteria.Firmicutes.Clostridia.Clostridiales.Ruminococcaceae.Ruminococcus.2	LIPT1
214455	ENSG00000144182	rs2516835	0.004106426	0.000758267	0.454224885	0.162243936	-0.586874887	0.500771657	0.080269198	-0.114782381	0.197361327	0.141785469	0.106622296	0.081211407	0.009340002	0.000827156	0.624438913	0.821702957	Bacteria.Firmicutes.Negativicutes.Selenomonadales.Veillonellaceae.Veillonella	LIPT1
214456	ENSG00000144182	rs2516835	0.016391831	0.01740007	0.67713777	0.894294596	-0.651636218	0.484476539	-0.046034375	0.01070852	0.264563823	0.198591339	0.110069912	0.080282652	0.082795464	0.027695242	0.997152221	0.990360691	Bacteria.Firmicutes.Clostridia.Clostridiales.Family.XI	LIPT1
214457	ENSG00000144182	rs2516835	0.509164566	0.379840869	0.077715252	0.07186158	-0.194129569	0.18671724	-0.20136832	0.149660576	0.292475452	0.211189932	0.112370158	0.081809878	0.517884287	0.26563004	0.995261573	0.962978444	Bacteria.Firmicutes.Clostridia.Clostridiales.Lachnospiraceae.Lachnospiraceae.UCG.008	LIPT1
214458	ENSG00000144182	rs2516835	0.13807761	0.081037973	0.612583245	0.613201844	-0.463227384	0.389812958	0.068398156	-0.049697864	0.308574987	0.220005344	0.134428102	0.097845586	0.192044713	0.070681753	0.988161388	0.950695192	Bacteria.Firmicutes.Bacilli.Lactobacillales.Carnobacteriaceae	LIPT1
214459	ENSG00000144182	rs2516835	0.246108896	0.023819022	0.075954594	0.504069326	-0.291299082	0.395781098	0.229642856	-0.056238818	0.248920456	0.171074174	0.127367652	0.083716282	0.234326889	0.018188503	0.684046952	0.983468389	Bacteria.Bacteroidetes.Bacteroidia.Bacteroidales.Porphyromonadaceae.Odoribacter	LIPT1
214460	ENSG00000144182	rs2516835	0.64255421	0.467326174	0.355698458	0.305859094	-0.210680271	0.213015151	-0.09280326	0.067429439	0.45183722	0.291375935	0.099775548	0.065341332	0.760796851	0.426695779	0.999785669	0.999420701	Bacteria.Firmicutes.Clostridia.Clostridiales.Ruminococcaceae.Faecalibacterium	LIPT1
214461	ENSG00000144182	rs2516835	0.009617686	0.003002214	0.6371557	0.591481689	-0.556754437	0.456736431	-0.051400239	0.041489531	0.208759786	0.148213554	0.108468816	0.076929504	0.016942293	0.002233833	0.997048205	0.999513539	Bacteria.Firmicutes.Clostridia.Clostridiales.Lachnospiraceae.Dorea	LIPT1
214462	ENSG00000144182	rs2516835	0.081143991	0.03501043	0.472793748	0.599216906	-0.464171449	0.410022202	0.094811466	-0.049353265	0.262065829	0.190477425	0.131302608	0.093458439	0.107517378	0.023507157	0.911591624	0.886067913	Bacteria.Firmicutes.Clostridia.Clostridiales.Ruminococcaceae.Ruminococcaceae.UCG.005	LIPT1
214463	ENSG00000144182	rs2516835	0.015360052	0.003083097	0.57921407	0.856603649	-0.547333097	0.499630133	0.056137123	0.013554461	0.219946283	0.162611796	0.100732228	0.074718278	0.030757457	0.002118449	0.999417824	0.997023453	Bacteria.Firmicutes.Clostridia.Clostridiales.Christensenellaceae.Christensenellaceae.R.7.group	LIPT1
214464	ENSG00000144182	rs2516835	0.072074427	0.054229291	0.35902424	0.233441639	-0.446737974	0.347036432	0.089743007	-0.081828872	0.244390461	0.17706633	0.097159452	0.068045333	0.094967608	0.039818185	0.842217657	0.726500603	Bacteria.Firmicutes.Clostridia.Clostridiales.Lachnospiraceae.Tyzzerella	LIPT1
214465	ENSG00000144182	rs2516835	0.043876343	0.02720173	0.333722075	0.387640104	-0.472809841	0.393783443	-0.111750528	0.076963957	0.230117892	0.174328442	0.114759695	0.088499282	0.067594804	0.017915779	0.997851323	0.977487446	Bacteria.Firmicutes.Clostridia.Clostridiales.Lachnospiraceae.Fusicatenibacter	LIPT1
214466	ENSG00000144182	rs2516835	0.004863033	0.001724191	0.282372193	0.631035947	-0.581505998	0.466091629	-0.084175288	0.025366851	0.199536575	0.142646188	0.077662786	0.05257204	0.010496369	0.001668403	0.973523722	0.991974206	Bacteria.Proteobacteria.Betaproteobacteria.Burkholderiales.Alcaligenaceae.Parasutterella	LIPT1
214467	ENSG00000144182	rs2516835	0.004757539	0.00170636	0.671091471	0.809869216	-0.623687798	0.48889142	-0.036822373	-0.015029024	0.213444185	0.149467412	0.086324992	0.062216247	0.011129348	0.00130706	0.827577633	0.87724048	Bacteria.Fusobacteria.Fusobacteriia.Fusobacteriales	LIPT1
214468	ENSG00000144182	rs2516835	0.005430867	0.003632733	0.633855637	0.910682781	-0.625614856	0.468681203	0.043904523	0.007500793	0.217594827	0.1553904	0.091749049	0.066609497	0.014723486	0.003373281	0.997466038	0.996556542	Bacteria.Bacteroidetes.Bacteroidia.Bacteroidales.Rikenellaceae	LIPT1
214469	ENSG00000144182	rs2516835	0.002483846	0.000787662	0.262877872	0.71588749	-0.634636819	0.503645664	0.09582414	-0.021675885	0.201736621	0.143084883	0.084856043	0.059300483	0.006120584	0.000741139	0.934169653	0.990835033	Bacteria.Bacteroidetes.Bacteroidia.Bacteroidales.Porphyromonadaceae.Parabacteroides	LIPT1
214470	ENSG00000144182	rs2516835	0.004647278	0.001579646	0.310432482	0.314256349	-0.590078812	0.473951078	-0.118958113	0.080248951	0.201373199	0.14378566	0.116377985	0.079136141	0.010542131	0.001118484	0.984441985	0.943652426	Bacteria.Firmicutes.Clostridia.Clostridiales.Ruminococcaceae.Flavonifractor	LIPT1
214471	ENSG00000144182	rs2516835	0.019888128	0.008662799	0.724602774	0.742140729	-0.54452613	0.448466356	0.041200381	-0.028893318	0.228175819	0.165742823	0.116444988	0.08744826	0.041916064	0.005907146	0.961083651	0.942958037	Bacteria.Firmicutes.Clostridia.Clostridiales.Lachnospiraceae..Eubacterium..eligens.group	LIPT1
214472	ENSG00000144182	rs2516835	0.013699578	0.002554388	0.625746521	0.76291166	-0.555444693	0.508349268	0.049469983	0.022839338	0.219297814	0.162079241	0.100955552	0.075399918	0.028253904	0.001872095	0.999989953	0.995366106	Bacteria.Firmicutes.Clostridia.Clostridiales.Christensenellaceae	LIPT1
214473	ENSG00000144182	rs2516835	0.005371338	0.001668647	0.942599672	0.968200457	-0.583850945	0.474686065	-0.007691124	-0.002960229	0.202792337	0.144798965	0.10641107	0.073974462	0.011984193	0.00147189	0.999334555	0.999343081	Bacteria.Firmicutes.Erysipelotrichia.Erysipelotrichales.Erysipelotrichaceae.Erysipelotrichaceae.UCG.003	LIPT1
214474	ENSG00000144182	rs2516835	0.039195676	0.007554203	0.458551673	0.682115709	-0.487349081	0.433975165	0.078059095	-0.030422502	0.231634036	0.157458231	0.104691905	0.073949595	0.054103143	0.006157839	0.999550314	0.996901429	Bacteria.Proteobacteria.Gammaproteobacteria.Pseudomonadales	LIPT1
214475	ENSG00000144182	rs2516835	0.361360144	0.064798734	0.075482412	0.353061244	-0.248802404	0.37017045	0.259350988	-0.093282454	0.270685166	0.197107864	0.143607299	0.099739066	0.355507362	0.062532729	0.732882777	0.978883571	Bacteria.Firmicutes.Clostridia.Clostridiales.Family.XIII.Family.XIII.AD3011.group	LIPT1
214476	ENSG00000144182	rs2516835	0.67534118	0.739009687	0.291418074	0.718589701	0.397082538	0.234433785	-0.173272456	0.043565249	0.943862416	0.700699766	0.162922229	0.120382289	0.987348183	0.782051435	0.996576058	0.863613311	Bacteria.Firmicutes.Clostridia.Clostridiales	LIPT1
214477	ENSG00000144182	rs2516835	0.16443597	0.013981884	0.153387605	0.919300403	-0.363468936	0.506190859	0.16873485	-0.008811812	0.258525967	0.200474618	0.116828781	0.086642199	0.253260958	0.021134162	0.998768023	0.999934415	Bacteria.Firmicutes.Clostridia.Clostridiales.Ruminococcaceae.Ruminococcaceae.NK4A214.group	LIPT1
214478	ENSG00000144182	rs2516835	0.166522958	0.035824611	0.382884299	0.519441056	-0.397556503	0.388129469	0.092178593	-0.04355182	0.284190906	0.181135541	0.104932748	0.067243195	0.165736835	0.028803325	0.998735039	0.999709092	Bacteria.Bacteroidetes.Bacteroidia.Bacteroidales.Prevotellaceae.Prevotella.9	LIPT1
214479	ENSG00000144182	rs2516835	0.13214874	0.052709536	0.644113856	0.715871662	-0.472721083	0.413957178	0.066606941	-0.035433768	0.310072192	0.209832396	0.143523098	0.096933395	0.16691095	0.034763204	0.956893706	0.988362545	Bacteria.Firmicutes.Clostridia.Clostridiales.Ruminococcaceae.Ruminococcaceae.UCG.003	LIPT1
214480	ENSG00000144182	rs2516835	0.014716679	0.05777453	0.455679691	0.988619452	-0.749450892	0.44389385	-0.085526928	-0.001211365	0.299166454	0.229872561	0.113974841	0.084604183	0.130795239	0.105829563	0.998986731	0.998377846	Bacteria.Firmicutes.Clostridia.Clostridiales.Family.XI.Anaerococcus	LIPT1
214481	ENSG00000144182	rs2516835	0.029293177	0.07991927	0.9126558	0.400289825	-0.579582011	0.342913448	-0.011618179	-0.062986677	0.260134665	0.192805231	0.105513728	0.074401542	0.084665857	0.051215951	0.998368957	0.997803387	Bacteria.Actinobacteria.Actinobacteria.Micrococcales	LIPT1
214482	ENSG00000144182	rs2516835	0.563671843	0.550579694	0.206881542	0.085157359	-0.209330335	0.145462671	0.187242555	-0.178274865	0.360712438	0.242449315	0.146890346	0.102002244	0.49522579	0.265809218	0.99946547	0.972078348	Bacteria.Firmicutes.Erysipelotrichia.Erysipelotrichales.Erysipelotrichaceae..Clostridium..innocuum.group	LIPT1
214483	ENSG00000144182	rs2516835	0.246401034	0.0877961	0.019276072	0.041348939	-0.272429636	0.291908549	0.384284626	-0.227524334	0.232941669	0.168457544	0.160190249	0.109351325	0.227313987	0.058309374	0.802469782	0.989731238	Bacteria.Actinobacteria.Coriobacteriia.Coriobacteriales.Coriobacteriaceae	LIPT1
214484	ENSG00000144182	rs2516835	0.002341719	0.001330859	0.17973846	0.337742049	-0.797812687	0.575485205	-0.144891372	0.069560993	0.2520191	0.171678144	0.1068565	0.072035048	0.012061892	0.002459279	0.99830237	0.997282036	Bacteria.Firmicutes.Clostridia.Clostridiales.Clostridiaceae.1.Clostridium.sensu.stricto.1	LIPT1
214485	ENSG00000144182	rs2516835	0.002468281	0.001113592	0.187556832	0.291931694	-0.783321005	0.580425378	-0.139767891	0.07599649	0.248832452	0.170229382	0.104958595	0.071533676	0.011613766	0.002197144	0.995652601	0.980579248	Bacteria.Firmicutes.Clostridia.Clostridiales.Clostridiaceae.1	LIPT1
214486	ENSG00000144182	rs2516835	0.18996897	0.038500037	0.273393614	0.581019705	-0.366019496	0.398779481	-0.117428551	0.039611151	0.276385689	0.188840837	0.106319825	0.071418529	0.238298227	0.033150687	0.951961461	0.931534808	Bacteria.Proteobacteria.Betaproteobacteria	LIPT1
214487	ENSG00000144182	rs2516835	0.000904193	0.000777064	0.057259807	0.253940381	-0.696456615	0.497365216	-0.222324975	0.092143206	0.200348699	0.141129309	0.11488826	0.080064319	0.003947975	0.00100644	0.71730476	0.968614954	Bacteria.Firmicutes.Clostridia.Clostridiales.Peptostreptococcaceae.Intestinibacter	LIPT1
214488	ENSG00000144182	rs2516835	0.001453167	0.000357171	0.136077409	0.091109371	-0.737125826	0.600837944	-0.173967553	0.133946856	0.221790983	0.159596883	0.115288458	0.078120919	0.006792607	0.000731159	0.998173674	0.986722564	Bacteria.Firmicutes.Bacilli.Bacillales	LIPT1
214489	ENSG00000144182	rs2516835	0.012563788	0.016279647	0.458258178	0.167110942	-0.535558171	0.38054678	0.067110899	-0.094538157	0.208708683	0.154332925	0.089949311	0.067675152	0.028443733	0.012338695	0.998970432	0.998994847	Bacteria.Firmicutes.Erysipelotrichia.Erysipelotrichales.Erysipelotrichaceae.Erysipelatoclostridium	LIPT1
214490	ENSG00000144182	rs2516835	0.841438954	0.698360351	0.328196391	0.569185841	0.156016539	0.199777893	-0.151643459	0.057414445	0.776808255	0.513266708	0.153944758	0.100354244	0.9056128	0.694212426	0.876277026	0.832719607	Bacteria.Firmicutes.Clostridia.Clostridiales.Lachnospiraceae	LIPT1
214491	ENSG00000144182	rs2516835	0.026091851	0.012863119	0.46770786	0.505194416	-0.510852001	0.421780318	0.064441624	-0.042949178	0.224442604	0.164948365	0.088223338	0.064103118	0.039603524	0.007015581	0.707946478	0.84393915	Bacteria.Proteobacteria.Betaproteobacteria.Burkholderiales.Alcaligenaceae.Sutterella	LIPT1
214492	ENSG00000144182	rs2516835	0.068537749	0.013832111	0.802309787	0.60104832	-0.644808812	0.562427584	-0.035458601	0.046321504	0.348218815	0.22238076	0.141061906	0.088159999	0.180212063	0.029408597	0.996423631	0.971636825	Bacteria.Bacteroidetes.Bacteroidia.Bacteroidales.Prevotellaceae.Prevotella.7	LIPT1
214493	ENSG00000144182	rs2516835	0.458997823	0.440497647	0.079341689	0.028772138	-0.210229788	0.154391742	0.232665666	-0.196060158	0.282238947	0.198948246	0.130560998	0.087702749	0.399124031	0.222958666	0.704349054	0.615828782	Bacteria.Firmicutes.Clostridia.Clostridiales.Lachnospiraceae..Eubacterium..xylanophilum.group	LIPT1
214494	ENSG00000144182	rs2516835	0.008423764	0.001921417	0.677483633	0.512359884	-0.622375378	0.513485886	-0.041334219	0.045352645	0.229140584	0.158891576	0.098944136	0.068848467	0.016495596	0.001975192	0.998409995	0.996467843	Bacteria.Verrucomicrobia	LIPT1
214495	ENSG00000144182	rs2516835	0.841657115	0.25619011	0.071353554	0.272966364	-0.068018913	0.258844846	0.223146771	-0.089236303	0.339140023	0.225991331	0.121756375	0.080721964	0.619322804	0.196139947	0.984987993	0.971423926	Bacteria.Proteobacteria.Deltaproteobacteria.Desulfovibrionales.Desulfovibrionaceae.Desulfovibrio	LIPT1
214496	ENSG00000144182	rs2516835	0.005236063	0.00155414	0.786211034	0.60214307	-0.587144224	0.478279799	0.02790272	-0.038101925	0.203296253	0.14486456	0.102455566	0.072735514	0.010051794	0.001412334	0.99766152	0.934899233	Bacteria.Firmicutes.Clostridia.Clostridiales.Lachnospiraceae.Coprococcus.1	LIPT1
214497	ENSG00000144182	rs2516835	0.005439897	0.001336116	0.702743136	0.99187223	-0.578938446	0.488666791	0.044427048	-0.000885626	0.201401753	0.145834231	0.115912437	0.086609658	0.012549575	0.001028101	0.84981161	0.999116829	Bacteria.Firmicutes.Clostridia.Clostridiales.Ruminococcaceaencultured	LIPT1
214498	ENSG00000144182	rs2516835	0.315798485	0.290864358	0.545886277	0.388083586	-0.386271256	0.281488425	-0.064090036	0.062571535	0.382140034	0.264367877	0.105572452	0.072017383	0.572041271	0.351814026	0.838789017	0.890273479	Bacteria.Firmicutes.Clostridia.Clostridiales.Lachnospiraceae..Eubacterium..rectale.group	LIPT1
214499	ENSG00000144182	rs2516835	0.13861301	0.081220943	0.608105927	0.611830434	-0.462099629	0.389428966	0.068715751	-0.04981583	0.308249011	0.219924022	0.13336616	0.097699443	0.190073358	0.074231198	0.963485106	0.975753363	Bacteria.Firmicutes.Bacilli.Lactobacillales.Carnobacteriaceae.Granulicatella	LIPT1
214500	ENSG00000144182	rs2516835	0.007735831	0.002587238	0.552050359	0.865436449	-0.547329043	0.449257764	-0.059149095	-0.011962728	0.199214384	0.14343617	0.098952409	0.070319498	0.013212244	0.00171745	0.838929951	0.937217323	Bacteria.Proteobacteria.Gammaproteobacteria.Pasteurellales.Pasteurellaceae	LIPT1
214501	ENSG00000144182	rs2516835	0.187338514	0.441706522	0.02429103	0.054046749	0.887692254	-0.342332801	-0.286681553	0.160375492	0.666277656	0.442302091	0.124347707	0.081763597	0.86624327	0.619471226	0.998947111	0.981145089	Bacteria.Bacteroidetes	LIPT1
214502	ENSG00000144182	rs2516835	0.394466061	0.303807282	0.493630758	0.448079115	-0.343820459	0.291071544	0.100675418	-0.079117004	0.401122508	0.280854114	0.146251359	0.103668396	0.487430347	0.260928251	0.999437234	0.98110946	Bacteria.Proteobacteria.Betaproteobacteria.Neisseriales.Neisseriaceae	LIPT1
214503	ENSG00000144182	rs2516835	0.013649123	0.003413137	0.972602126	0.674361398	-0.586214805	0.529136615	-0.003518765	-0.031467558	0.231316441	0.174192337	0.10206602	0.074559137	0.039721426	0.004523867	0.99786128	0.999462671	Bacteria.Firmicutes.Clostridia.Clostridiales.Lachnospiraceae.Anaerostipes	LIPT1
214504	ENSG00000144182	rs2516835	0.004510855	0.001400119	0.770805795	0.989465299	-0.602300642	0.483115747	0.029231394	-0.000903132	0.204812247	0.144834905	0.099929145	0.068141422	0.010414177	0.001216416	0.927786642	0.96524324	Bacteria.Proteobacteria.Deltaproteobacteria	LIPT1
214505	ENSG00000144182	rs2516835	0.04106559	0.079953261	0.932843682	0.624399375	-0.583910093	0.379850577	-0.009538254	-0.040225355	0.28023069	0.213598002	0.112759097	0.081770082	0.15794399	0.080648586	0.999028109	0.997798285	Bacteria.Actinobacteria.Actinobacteria.Micrococcales.Micrococcaceae	LIPT1
214506	ENSG00000144182	rs2516835	0.459190013	0.846304883	0.006375785	0.023155955	0.266216606	-0.05010553	0.379500528	-0.230496671	0.357556321	0.257481306	0.134685426	0.09913761	0.434611092	0.353232472	0.999469974	0.986131077	Bacteria.Bacteroidetes.Bacteroidia.Bacteroidales.Porphyromonadaceae.Barnesiella	LIPT1
214507	ENSG00000144182	rs2516835	0.005447664	0.003639212	0.636309287	0.909488584	-0.62524016	0.468514892	0.043643394	0.007609386	0.217547686	0.155366984	0.09186833	0.066678418	0.014768599	0.0034138	0.997528932	0.997707395	Bacteria.Bacteroidetes.Bacteroidia.Bacteroidales.Rikenellaceae.Alistipes	LIPT1
214508	ENSG00000144182	rs2516835	0.004502598	0.00139904	0.764945674	0.982111311	-0.600876048	0.483372665	0.029915029	-0.001521692	0.204283135	0.144901027	0.099640512	0.067609247	0.009213735	0.00118547	0.972085394	0.970940397	Bacteria.Proteobacteria.Deltaproteobacteria.Desulfovibrionales.Desulfovibrionaceae	LIPT1
214509	ENSG00000144182	rs2516835	0.281856367	0.076222972	0.387912099	0.83642109	-0.359389108	0.410319878	0.103864473	-0.017085183	0.331225414	0.227790442	0.119500495	0.082421369	0.263880795	0.055445345	0.875070107	0.93340069	Bacteria.Firmicutes.Clostridia.Clostridiales.Lachnospiraceae.Lachnospiraceae.UCG.010	LIPT1
214510	ENSG00000144182	rs2516835	0.02088803	0.008186229	0.237629026	0.257188874	-0.500448446	0.41543934	-0.122268603	0.088576986	0.211450482	0.152361667	0.102596284	0.077498637	0.032165341	0.005740603	0.882952099	0.831027445	Bacteria.Firmicutes.Clostridia.Clostridiales.Lachnospiraceaencultured	LIPT1
214511	ENSG00000144182	rs2516835	0.005815888	0.000444692	0.770498469	0.169907277	-0.573701343	0.530338653	-0.024109941	0.082317095	0.201249933	0.143420881	0.082307549	0.059320692	0.014846913	0.000631197	0.84847776	0.857940891	Bacteria.Firmicutes.Negativicutes.Selenomonadales.Acidaminococcaceae.Phascolarctobacterium	LIPT1
214512	ENSG00000144182	rs2516835	0.010088728	0.003888181	0.384025581	0.2791292	-0.544279461	0.43941811	-0.087868024	0.07800869	0.205459411	0.146834442	0.100267441	0.071485405	0.021033772	0.002599199	0.855720681	0.968856518	Bacteria.Firmicutes.Clostridia.Clostridiales.Lachnospiraceae..Eubacterium..hallii.group	LIPT1
214513	ENSG00000144182	rs2516835	0.187325402	0.441664373	0.024288624	0.05403923	0.887719468	-0.342365343	-0.286687278	0.160382179	0.666278012	0.44230312	0.124348003	0.081764375	0.864631193	0.61898587	0.998912436	0.981117471	Bacteria.Bacteroidetes.Bacteroidia.Bacteroidales	LIPT1
214514	ENSG00000144182	rs2516835	0.16948606	0.028422447	0.291939786	0.651368267	-0.378266004	0.409791944	-0.11244209	0.031199469	0.272319453	0.182893156	0.105840838	0.068731862	0.188838879	0.027815625	0.938500455	0.928635608	Bacteria.Proteobacteria.Betaproteobacteria.Burkholderiales	LIPT1
214515	ENSG00000144182	rs2516835	0.009548205	0.007238768	0.315667591	0.470321871	-0.806109288	0.596082484	0.134110448	-0.067865418	0.301951331	0.215061084	0.132639962	0.093460847	0.043443091	0.012525226	0.998793879	0.998019463	Bacteria.Firmicutes.Clostridia.Clostridiales.Lachnospiraceae.Blautia	LIPT1
214516	ENSG00000144182	rs2516835	0.030575673	0.014916763	0.943132566	0.697778339	-0.61482312	0.551688031	-0.009019363	0.037361533	0.278196057	0.220685399	0.125959426	0.09579413	0.079175119	0.016824586	0.998781983	0.984760276	Bacteria.Firmicutes.Clostridia.Clostridiales.Ruminococcaceae.Ruminococcus.1	LIPT1
214517	ENSG00000144182	rs2516835	0.29382115	0.055031312	0.11658833	0.38179183	-0.283962262	0.362393612	0.214426499	-0.082542811	0.268344147	0.185533458	0.134849812	0.093747024	0.283038507	0.042210018	0.999550585	0.940419146	Bacteria.Firmicutes.Clostridia.Clostridiales.Lachnospiraceae.Lachnospiraceae.ND3007.group	LIPT1
214518	ENSG00000144182	rs2516835	0.018380105	0.003231983	0.553943282	0.34427824	-0.70574061	0.608812489	-0.0775042	0.081016618	0.291885086	0.199193344	0.130280654	0.085049607	0.071245947	0.010026784	0.998201428	0.99782309	Bacteria.Firmicutes.Bacilli.Bacillales.Staphylococcaceae.Staphylococcus	LIPT1
214519	ENSG00000144182	rs2516835	0.003857443	0.001882025	0.224823049	0.690461625	-0.595452324	0.466352107	-0.126238679	0.030986305	0.198791255	0.144000798	0.103028119	0.077469308	0.009477296	0.001474784	0.574356344	0.976188021	Bacteria.Actinobacteria.Actinobacteria.Bifidobacteriales.Bifidobacteriaceae.Bifidobacterium	LIPT1
214520	ENSG00000144182	rs2516835	0.004790757	0.001735579	0.673202419	0.79946244	-0.623597198	0.488395071	-0.03652284	-0.015848559	0.213592469	0.149571382	0.086211014	0.062134234	0.011152485	0.001361237	0.814220766	0.8806471	Bacteria.Fusobacteria.Fusobacteriia.Fusobacteriales.Fusobacteriaceae.Fusobacterium	LIPT1
214521	ENSG00000144182	rs2516835	0.988586018	0.281307231	0.266713838	0.998677507	-0.007952655	0.484846866	-0.145461488	0.000174388	0.553802493	0.446337418	0.129860117	0.10481382	0.85362718	0.55361866	0.865787335	0.999936692	Bacteria.Proteobacteria	LIPT1
214522	ENSG00000144182	rs2516835	0.532665694	0.064669647	0.126703516	0.827368021	-0.184890049	0.35426882	-0.240171893	0.022578531	0.29476747	0.188547243	0.155274363	0.103123892	0.391901079	0.043908199	0.925664213	0.979665691	Bacteria.Actinobacteria	LIPT1
214523	ENSG00000144182	rs2516835	0.023935779	0.008381777	0.777182807	0.874348412	-0.556253692	0.507112973	-0.021245587	-0.009016653	0.240645337	0.186577735	0.074768157	0.056796809	0.070475783	0.010822937	0.99491143	0.965530807	Bacteria.Proteobacteria.Gammaproteobacteria.Enterobacteriales.Enterobacteriaceae	LIPT1
214524	ENSG00000144182	rs2516835	0.016913167	0.003541441	0.609781904	0.802955872	-0.530178392	0.449652753	0.048970574	-0.015433011	0.216332786	0.148648397	0.095490705	0.061601482	0.023516769	0.003134044	0.99994518	0.999865593	Bacteria.Bacteroidetes.Bacteroidia.Bacteroidales.Prevotellaceae	LIPT1
214525	ENSG00000144182	rs2516835	0.060465843	0.057125703	0.659873604	0.524621663	-0.501417309	0.384699224	0.045092978	-0.047225249	0.262507114	0.198686346	0.102000902	0.073831138	0.14158236	0.053073686	0.999814869	0.941623084	Bacteria.Actinobacteria.Actinobacteria.Corynebacteriales.Corynebacteriaceae	LIPT1
214526	ENSG00000144182	rs2516835	0.45049864	0.993323649	0.004837267	0.011546029	0.263112662	-0.001840802	0.408679573	-0.236923474	0.346613829	0.219158242	0.14014317	0.091186704	0.388729329	0.448537169	0.775633833	0.681385526	Bacteria.Firmicutes.Clostridia.Clostridiales.Ruminococcaceae.Ruminiclostridium.6	LIPT1
214527	ENSG00000144182	rs2516835	0.007720287	0.002810466	0.562286808	0.855124466	-0.547643818	0.446549021	-0.057344874	-0.012741317	0.199275538	0.143858903	0.098464332	0.069510672	0.012895002	0.001888361	0.854893438	0.983908834	Bacteria.Proteobacteria.Gammaproteobacteria.Pasteurellales.Pasteurellaceae.Haemophilus	LIPT1
214528	ENSG00000144182	rs2516835	0.953842279	0.326712518	0.149618369	0.517008634	-0.025242738	0.305183396	-0.219579523	0.06838915	0.434449378	0.308858912	0.150616595	0.104977524	0.765033214	0.325433254	0.996108676	0.996850396	Bacteria.Firmicutes.Clostridia.Clostridiales.Lachnospiraceae..Ruminococcus..gnavus.group	LIPT1
214529	ENSG00000144182	rs2516835	0.271193189	0.684356877	0.024128405	0.072432766	0.61315777	-0.153203978	-0.248492072	0.131940377	0.552587849	0.375201123	0.107654741	0.072271741	0.779590499	0.687197365	0.99911693	0.98634337	Bacteria.Bacteroidetes.Bacteroidia.Bacteroidales.Bacteroidaceae.Bacteroides	LIPT1
214530	ENSG00000144182	rs2516835	0.046914863	0.00740827	0.28382851	0.627327676	-0.459690658	0.440487802	-0.0935514	0.028722987	0.227006802	0.159409202	0.086577298	0.058886073	0.075148627	0.009116032	0.943988959	0.933192521	Bacteria.Proteobacteria.Betaproteobacteria.Burkholderiales.Alcaligenaceae	LIPT1
214531	ENSG00000144182	rs2516835	0.005711917	0.001908436	0.888715895	0.877932625	-0.581651296	0.472986889	0.014000764	-0.010635592	0.203578051	0.14625799	0.099670316	0.06897842	0.011220991	0.001382274	0.998880039	0.997242694	Bacteria.Proteobacteria.Deltaproteobacteria.Desulfovibrionales.Desulfovibrionaceae.Bilophila	LIPT1
214532	ENSG00000144182	rs2516835	0.08062232	0.019544332	0.313278403	0.517925464	-0.436592371	0.418918747	0.153764571	-0.066075655	0.246061835	0.175030277	0.151323826	0.10164928	0.125244224	0.020006191	0.811001424	0.991487317	Bacteria.Firmicutes.Clostridia.Clostridiales.Family.XIII	LIPT1
214533	ENSG00000144182	rs2516835	0.008365984	0.001840221	0.726246677	0.473768556	-0.620457153	0.531015485	0.043969929	-0.065372822	0.228221112	0.163592159	0.125051136	0.090734052	0.023793303	0.002168571	0.669784753	0.910444892	Bacteria.Firmicutes.Bacilli.Lactobacillales	LIPT1
214534	ENSG00000144191	rs10198581	0.010365924	0.000842869	0.080363683	0.153835052	-0.422213495	0.537183681	0.104799069	-0.091492212	0.159994977	0.153546935	0.059012744	0.063417476	0.015433073	0.000777369	0.937508231	0.883543087	Bacteria.Firmicutes.Negativicutes.Selenomonadales.Veillonellaceae.Dialister	CNGA3
214535	ENSG00000144191	rs10198581	0.02803363	0.233509337	0.819697223	0.137451654	-0.433336465	0.255751846	-0.017282128	-0.13052509	0.192907322	0.212703253	0.075519011	0.086807697	0.086259019	0.154214978	0.885272464	0.800919553	Bacteria.Firmicutes.Clostridia.Clostridiales.Ruminococcaceae.Ruminococcaceae.UCG.014	CNGA3
214536	ENSG00000144191	rs10198581	0.009952606	0.001937058	0.325906338	0.373433869	-0.463961105	0.593011507	-0.06967703	0.067228	0.174804482	0.183652556	0.070397918	0.075019354	0.017896716	0.001766012	0.645021916	0.952435303	Bacteria.Firmicutes.Negativicutes.Selenomonadales.Acidaminococcaceae	CNGA3
214537	ENSG00000144191	rs10198581	0.055359896	0.013030089	0.778106793	0.706109275	-0.389616098	0.600214375	-0.02721433	-0.042155411	0.199747524	0.235184506	0.096183403	0.111309399	0.096227107	0.014579559	0.809549097	0.982679299	Bacteria.Firmicutes.Bacilli	CNGA3
214538	ENSG00000144191	rs10198581	0.018197788	0.001226714	0.354313274	0.707931587	-0.393243331	0.524236788	0.084344108	-0.030986878	0.162374631	0.155168601	0.090418474	0.082355297	0.027956219	0.001071664	0.666282509	0.977100631	Bacteria.Actinobacteria.Actinobacteria.Bifidobacteriales.Bifidobacteriaceae	CNGA3
214539	ENSG00000144191	rs10198581	0.01941406	0.001187015	0.745762885	0.471049273	-0.412986618	0.620312625	-0.034624644	-0.079391102	0.172359351	0.183030867	0.106343576	0.109513538	0.032482992	0.001208672	0.74135703	0.955303348	Bacteria.Firmicutes.Bacilli.Lactobacillales.Streptococcaceae	CNGA3
214540	ENSG00000144191	rs10198581	0.016433394	0.001575963	0.913860041	0.935995867	-0.404485274	0.51579347	0.012798046	0.008880941	0.164287009	0.156443364	0.117860539	0.110171387	0.01891379	0.001167488	0.980177846	0.962141134	Bacteria.Firmicutes.Clostridia.Clostridiales.Ruminococcaceae.Ruminiclostridium.5	CNGA3
214541	ENSG00000144191	rs10198581	0.277453908	0.011497762	0.923133615	0.298403302	-0.41537108	0.785553037	0.013388595	-0.114443381	0.379300322	0.302157572	0.138230781	0.109188479	0.672199231	0.096486588	0.99967607	0.999141757	Bacteria.Firmicutes.Negativicutes.Selenomonadales	CNGA3
214542	ENSG00000144191	rs10198581	0.425853764	0.133181189	0.242952972	0.221666935	-0.195841641	0.324653902	0.140578327	-0.147816269	0.244415688	0.213528617	0.119317571	0.119809326	0.374930501	0.096152047	0.998330087	0.999834196	Bacteria.Actinobacteria.Coriobacteriia.Coriobacteriales.Coriobacteriaceae.Collinsella	CNGA3
214543	ENSG00000144191	rs10198581	0.156289704	0.04441504	0.47438164	0.274606961	-0.755087113	1.032620689	0.07489949	-0.116776843	0.52655542	0.503898904	0.104101404	0.105999926	0.694632805	0.279364792	0.956359196	0.930754062	Bacteria.Firmicutes.Clostridia.Clostridiales.Ruminococcaceae	CNGA3
214544	ENSG00000144191	rs10198581	0.03722156	0.009257951	0.825592268	0.881641767	-0.384340266	0.499296955	0.014814613	-0.010830661	0.180754556	0.186224177	0.066963154	0.072462392	0.044283742	0.006423137	0.998409995	0.996467843	Bacteria.Verrucomicrobia	CNGA3
214545	ENSG00000144191	rs10198581	0.017835439	0.002889175	0.710584279	0.689030871	-0.398408852	0.502749173	0.028487653	-0.027825464	0.163968003	0.162455608	0.076440952	0.069228847	0.023912795	0.001881108	0.996546716	0.99835739	Bacteria.Firmicutes.Clostridia.Clostridiales.Ruminococcaceae.Ruminococcaceae.UCG.002	CNGA3
214546	ENSG00000144191	rs10198581	0.152317651	0.138591933	0.099545005	0.02938152	-0.255248561	0.276364531	0.159737594	-0.213406538	0.176262058	0.184342211	0.095619279	0.095837775	0.139227909	0.043344848	0.856443662	0.720040513	Bacteria.Firmicutes.Clostridia.Clostridiales.Lachnospiraceae..Eubacterium..eligens.group	CNGA3
214547	ENSG00000144191	rs10198581	0.063761087	0.043809492	0.54246982	0.542725981	-0.34538091	0.435831319	0.051810569	-0.057280584	0.183174665	0.212051023	0.084621923	0.093615632	0.098983895	0.031651641	0.865485093	0.995141948	Bacteria.Firmicutes.Clostridia.Clostridiales.Ruminococcaceae..Eubacterium..coprostanoligenes.group	CNGA3
214548	ENSG00000144191	rs10198581	0.034942575	0.095792546	0.371843648	0.993241163	-0.594206535	0.520357994	-0.080788063	0.000912958	0.275934646	0.307947769	0.089849758	0.107366476	0.114858365	0.135148152	0.606475166	0.913977772	Bacteria.Firmicutes.Erysipelotrichia.Erysipelotrichales.Erysipelotrichaceae.Holdemanella	CNGA3
214549	ENSG00000144191	rs10198581	0.002975288	0.000194083	0.081695373	0.047776584	-0.58816802	0.70336672	0.16800431	-0.184331019	0.190673732	0.178168505	0.095029138	0.091392986	0.011615614	0.0004631	0.997851323	0.905123355	Bacteria.Firmicutes.Clostridia.Clostridiales.Lachnospiraceae.Fusicatenibacter	CNGA3
214550	ENSG00000144191	rs10198581	0.184672426	0.071216597	0.828715699	0.794038427	-0.467655011	0.58599157	-0.024978477	0.028803543	0.34886083	0.31957808	0.114997536	0.109883099	0.407099946	0.118947751	0.998986731	0.998377846	Bacteria.Firmicutes.Clostridia.Clostridiales.Family.XI.Anaerococcus	CNGA3
214551	ENSG00000144191	rs10198581	0.234051509	0.042106837	0.259182322	0.369554689	-0.250637863	0.40074154	0.158423664	-0.130700217	0.208694518	0.193340372	0.13919689	0.144662379	0.221613366	0.035441242	0.885425602	0.989731238	Bacteria.Actinobacteria.Coriobacteriia.Coriobacteriales.Coriobacteriaceae	CNGA3
214552	ENSG00000144191	rs10198581	0.013918977	0.000377488	0.275979148	0.071229326	-0.483934941	0.630174415	-0.0833027	0.132552905	0.191528179	0.168141342	0.075833406	0.072292776	0.036936544	0.000970864	0.999305535	0.989974535	Bacteria.Proteobacteria.Gammaproteobacteria.Pseudomonadales.Pseudomonadaceae.Pseudomonas	CNGA3
214553	ENSG00000144191	rs10198581	0.018201853	0.001226407	0.354253786	0.707970765	-0.393229649	0.52424817	0.084357057	-0.030985466	0.162374921	0.155168252	0.090421105	0.082363137	0.028011231	0.001071205	0.667100788	0.976188021	Bacteria.Actinobacteria.Actinobacteria.Bifidobacteriales.Bifidobacteriaceae.Bifidobacterium	CNGA3
214554	ENSG00000144191	rs10198581	0.041956016	0.001920549	0.794261897	0.401211132	-0.424383558	0.605212062	-0.027979487	0.079081349	0.204591494	0.18726638	0.106858061	0.093596876	0.101349543	0.004472404	0.99846362	0.994553009	Bacteria.Firmicutes.Clostridia.Clostridiales.Ruminococcaceae.Ruminiclostridium.9	CNGA3
214555	ENSG00000144191	rs10198581	0.030491203	0.005191486	0.752046379	0.713946074	-0.380826062	0.489041885	0.021514536	-0.027483489	0.172226087	0.169151032	0.067813177	0.074654751	0.034039283	0.004171763	0.99994518	0.999865593	Bacteria.Bacteroidetes.Bacteroidia.Bacteroidales.Prevotellaceae	CNGA3
214556	ENSG00000144191	rs10198581	0.03989898	0.04172031	0.822193202	0.530828497	-0.424883919	0.425302507	-0.018599662	-0.055058396	0.202689032	0.204791058	0.082437541	0.087385487	0.090974572	0.033322129	0.99365755	0.973716764	Bacteria.Firmicutes.Clostridia.Clostridiales.Ruminococcaceae.Ruminococcus.1	CNGA3
214557	ENSG00000144191	rs10198581	0.243241668	0.101928348	0.501055606	0.540816772	-0.281432916	0.399009767	0.075206175	-0.072606865	0.239017532	0.240560487	0.111161262	0.118103051	0.298393713	0.078053706	0.999274386	0.998480911	Bacteria.Firmicutes.Clostridia.Clostridiales.Ruminococcaceae.Ruminococcaceae.UCG.013	CNGA3
214558	ENSG00000144191	rs10198581	0.032652547	0.021614891	0.852303839	0.366468488	-0.394092858	0.417231709	0.019327248	0.083716672	0.180586949	0.177323037	0.103403516	0.092060982	0.054291108	0.014773906	0.760585691	0.892844497	Bacteria.Actinobacteria.Actinobacteria	CNGA3
214559	ENSG00000144191	rs10198581	0.039197742	0.004449797	0.802736464	0.543952975	-0.438633897	0.58625577	0.019405225	-0.044252193	0.208482273	0.199032566	0.077368729	0.072543955	0.066064358	0.00563122	0.999507593	0.935584968	Bacteria.Firmicutes.Clostridia.Clostridiales.Lachnospiraceae.Lachnoclostridium	CNGA3
214560	ENSG00000144191	rs10198581	0.014037225	0.000787552	0.805907739	0.427485438	-0.421958878	0.628901424	-0.026142286	-0.086760181	0.167215981	0.178667594	0.105968818	0.108663649	0.026637887	0.000918345	0.74715553	0.921307549	Bacteria.Firmicutes.Bacilli.Lactobacillales.Streptococcaceae.Streptococcus	CNGA3
214561	ENSG00000144191	rs10198581	0.167385168	0.148345793	0.371928791	0.287399219	-0.282105479	0.334390395	0.059368794	-0.085452561	0.202077621	0.228640584	0.066039798	0.079675672	0.166072489	0.077858478	0.998735039	0.999709092	Bacteria.Bacteroidetes.Bacteroidia.Bacteroidales.Prevotellaceae.Prevotella.9	CNGA3
214562	ENSG00000144191	rs10198581	0.0055419	0.00094116	0.155598324	0.131408033	-0.58263455	0.719256273	0.112575741	-0.117183577	0.203155298	0.207668887	0.078370916	0.076714458	0.027936747	0.002865762	0.770904473	0.775510139	Bacteria.Firmicutes.Negativicutes.Selenomonadales.Veillonellaceae	CNGA3
214563	ENSG00000144191	rs10198581	0.024184474	0.005821655	0.882897369	0.837309834	-0.41096033	0.533526196	-0.012902419	0.017503567	0.178114465	0.187180092	0.087256034	0.084907734	0.062702613	0.007194979	0.970428374	0.997648841	Bacteria.Firmicutes.Clostridia.Clostridiales.Ruminococcaceae.Ruminococcaceae.UCG.003	CNGA3
214564	ENSG00000144191	rs10198581	0.857216667	0.419766442	0.054733922	0.204319612	-0.043747711	0.23142881	0.212547005	-0.163652742	0.242203984	0.2850452	0.10867989	0.127651928	0.664620908	0.247966467	0.968970412	0.998920199	Bacteria.Firmicutes.Clostridia.Clostridiales.Lachnospiraceae..Eubacterium..ventriosum.group	CNGA3
214565	ENSG00000144191	rs10198581	0.235913161	0.016614244	0.138474925	0.379446113	-0.231582811	0.434919652	0.154074424	-0.081152205	0.193604974	0.176957251	0.102740597	0.091712226	0.229901411	0.014109872	0.708945502	0.973851346	Bacteria.Bacteroidetes.Bacteroidia.Bacteroidales.Porphyromonadaceae.Odoribacter	CNGA3
214566	ENSG00000144191	rs10198581	0.058953761	0.082742607	0.385925174	0.216619541	-0.329243475	0.361014559	0.100757048	-0.134793219	0.171322944	0.204918229	0.115438399	0.108049957	0.078022506	0.038802709	0.783279043	0.723476105	Bacteria.Firmicutes.Clostridia.Clostridiales.Ruminococcaceae.Butyricicoccus	CNGA3
214567	ENSG00000144191	rs10198581	0.025505574	0.004255015	0.866031329	0.441874992	-0.390667154	0.480449657	0.013099788	-0.057217712	0.17093605	0.162248417	0.077348673	0.073954047	0.040338649	0.003047043	0.850315432	0.906418779	Bacteria.Firmicutes.Clostridia.Clostridiales.Lachnospiraceae.Lachnospira	CNGA3
214568	ENSG00000144191	rs10198581	0.037226362	0.009239381	0.824292393	0.884482855	-0.384319166	0.499737992	0.014925885	-0.010574592	0.18074936	0.18633679	0.066958624	0.072502257	0.045245726	0.006339085	0.99894297	0.998882343	Bacteria.Verrucomicrobia.Verrucomicrobiae.Verrucomicrobiales.Verrucomicrobiaceae.Akkermansia	CNGA3
214569	ENSG00000144191	rs10198581	0.136305396	0.11170213	0.790507458	0.90990064	-0.466751374	0.494528769	-0.02869554	-0.01295977	0.309499706	0.306751699	0.107582087	0.114083625	0.336134428	0.125119548	0.996483139	0.894831116	Bacteria.Bacteroidetes.Bacteroidia.Bacteroidales.Porphyromonadaceae.Butyricimonas	CNGA3
214570	ENSG00000144191	rs10198581	0.92836289	0.59163753	0.724459149	0.978733922	-0.082787384	0.537559238	-0.053414635	-0.004407489	0.917324618	0.997157375	0.15088413	0.164719987	0.999415694	0.861680566	0.990344402	0.984024559	Bacteria.Firmicutes	CNGA3
214571	ENSG00000144191	rs10198581	0.07450195	0.058389344	0.845184179	0.987888704	-0.433219927	0.514182729	-0.016393996	0.001485817	0.239055508	0.26694301	0.083627396	0.097510823	0.18199339	0.072311065	0.999586829	0.996426659	Bacteria.Firmicutes.Negativicutes.Selenomonadales.Veillonellaceae.Megasphaera	CNGA3
214572	ENSG00000144191	rs10198581	0.636884407	0.998316465	0.099385033	0.022219681	-0.106994666	0.000562749	-0.125040034	0.177297341	0.225606445	0.265697415	0.074813128	0.075710463	0.535236936	0.398428465	0.713206287	0.995251343	Bacteria.Proteobacteria.Gammaproteobacteria	CNGA3
214573	ENSG00000144191	rs10198581	0.024343755	0.005499215	0.670434829	0.525434041	-0.454585457	0.604090329	-0.035713693	0.056362929	0.197251719	0.210434381	0.083548369	0.088290279	0.053565197	0.00662528	0.897375025	0.926866716	Bacteria.Firmicutes.Clostridia.Clostridiales.Ruminococcaceae.Ruminococcus.2	CNGA3
214574	ENSG00000144191	rs10198581	0.049040062	0.007441444	0.958322797	0.811129257	-0.394796851	0.498023699	-0.004235799	0.019036434	0.196881686	0.180337419	0.080747621	0.079342091	0.063835383	0.005689085	0.997466038	0.996556542	Bacteria.Bacteroidetes.Bacteroidia.Bacteroidales.Rikenellaceae	CNGA3
214575	ENSG00000144191	rs10198581	0.060995154	0.005114652	0.403734863	0.93967539	-0.333103088	0.464620774	-0.076417017	0.006429432	0.174757674	0.160410896	0.090932536	0.084634862	0.058466904	0.003306121	0.899098302	0.963858075	Bacteria.Proteobacteria.Deltaproteobacteria	CNGA3
214576	ENSG00000144191	rs10198581	0.250937304	0.155370525	0.874198061	0.983454391	-0.454700036	0.529335278	-0.021178501	0.002753636	0.392576056	0.368296733	0.133244718	0.132277804	0.335693084	0.135625872	0.996423631	0.978694418	Bacteria.Bacteroidetes.Bacteroidia.Bacteroidales.Prevotellaceae.Prevotella.7	CNGA3
214577	ENSG00000144191	rs10198581	0.131350642	0.016523542	0.541037887	0.767863736	-0.316833897	0.476237313	0.100612393	-0.048368613	0.207384536	0.193598927	0.163746826	0.163193041	0.150507774	0.018235615	0.878876587	0.994989321	Bacteria.Actinobacteria.Coriobacteriia.Coriobacteriales	CNGA3
214578	ENSG00000144191	rs10198581	0.071034003	0.016030981	0.712803169	0.706360595	-0.474573215	0.58110227	-0.036730655	0.034921899	0.258643264	0.235094343	0.099357496	0.092292504	0.177600047	0.026318852	0.997152221	0.990360691	Bacteria.Firmicutes.Clostridia.Clostridiales.Family.XI	CNGA3
214579	ENSG00000144191	rs10198581	0.071957965	0.013029734	0.483460204	0.809381925	-0.339594697	0.508880449	-0.062911871	0.021065679	0.185699237	0.199395935	0.089271378	0.086979032	0.113528149	0.012557749	0.993501001	0.954085234	Bacteria.Firmicutes.Erysipelotrichia.Erysipelotrichales	CNGA3
214580	ENSG00000144191	rs10198581	0.031040533	0.005492089	0.397874196	0.183245009	-0.602770616	0.865804026	-0.11119586	0.184603197	0.273528563	0.301553609	0.130672682	0.13725657	0.148489181	0.02134613	0.923478391	0.91078924	Bacteria.Firmicutes.Clostridia.Clostridiales.Ruminococcaceae.Anaerotruncus	CNGA3
214581	ENSG00000144191	rs10198581	0.100333852	0.006195127	0.700124479	0.441896934	-0.474809101	0.624170142	0.047474705	-0.07436059	0.284897344	0.220708481	0.122726686	0.096115904	0.248116792	0.020906102	0.997570438	0.98026227	Bacteria.Firmicutes.Clostridia.Clostridiales.Lachnospiraceae.Lachnospiraceae.UCG.008	CNGA3
214582	ENSG00000144191	rs10198581	0.137555523	0.004197466	0.641651981	0.732841272	-0.314858062	0.515511166	0.030770601	0.0189892	0.209457386	0.173809486	0.065813504	0.055395032	0.188205226	0.009339777	0.999614985	0.99936283	Bacteria.Firmicutes.Clostridia.Clostridiales.Lachnospiraceae.Tyzzerella.4	CNGA3
214583	ENSG00000144191	rs10198581	0.188878402	0.006884999	0.09862777	0.780204282	-0.236539959	0.443131011	0.142400044	-0.020611432	0.178168801	0.158834067	0.085004965	0.073561034	0.134927035	0.005339484	0.757995246	0.995752162	Bacteria.Firmicutes.Clostridia.Clostridiales.Peptostreptococcaceae.Intestinibacter	CNGA3
214584	ENSG00000144191	rs10198581	0.014399893	0.009635544	0.563757972	0.881880606	-0.414087807	0.462394887	-0.048365068	-0.012536042	0.164741034	0.173423884	0.08335985	0.084043099	0.029541133	0.00493155	0.999417824	0.997023453	Bacteria.Firmicutes.Clostridia.Clostridiales.Christensenellaceae.Christensenellaceae.R.7.group	CNGA3
214585	ENSG00000144191	rs10198581	0.020613854	0.002922329	0.569230746	0.671035782	-0.461061785	0.55375003	-0.038911657	0.02668873	0.1943723	0.179160597	0.068021297	0.062556792	0.044751701	0.004805127	0.889413918	0.84258984	Bacteria.Firmicutes.Clostridia.Clostridiales.Lachnospiraceae.Tyzzerella	CNGA3
214586	ENSG00000144191	rs10198581	0.050495786	0.008467545	0.860351337	0.7759719	-0.425042356	0.549567723	0.014199633	-0.021981823	0.213360241	0.202477473	0.080398609	0.076929364	0.092827676	0.009932705	0.998997514	0.969189617	Bacteria.Firmicutes.Clostridia.Clostridiales.Ruminococcaceae.Subdoligranulum	CNGA3
214587	ENSG00000144191	rs10198581	0.015942743	0.001542234	0.78406208	0.935235993	-0.403717507	0.524332105	0.018409167	0.005303453	0.163187839	0.158692204	0.066906415	0.065017669	0.023370372	0.001527707	0.992728391	0.998441752	Bacteria.Proteobacteria.Betaproteobacteria.Burkholderiales.Alcaligenaceae.Parasutterella	CNGA3
214588	ENSG00000144191	rs10198581	0.008854495	0.002744239	0.094539734	0.162157688	-0.889311341	0.87518162	-0.192813494	0.150586718	0.329655756	0.281212708	0.113666523	0.106521661	0.080036241	0.014211971	0.999437234	0.98110946	Bacteria.Proteobacteria.Betaproteobacteria.Neisseriales.Neisseriaceae	CNGA3
214589	ENSG00000144191	rs10198581	0.233597184	0.290629381	0.288435982	0.051687569	-0.24955791	0.222419528	0.095374652	-0.17369017	0.207591317	0.20878905	0.089120103	0.087649833	0.275909757	0.167378723	0.84800042	0.713759914	Bacteria.Firmicutes.Clostridia.Clostridiales.Lachnospiraceae..Eubacterium..xylanophilum.group	CNGA3
214590	ENSG00000144191	rs10198581	0.017012754	0.002655568	0.555514513	0.753786323	-0.452225452	0.53791689	0.04500164	-0.020762441	0.184699265	0.172227322	0.075947143	0.065921069	0.037112962	0.002913069	0.935773729	0.930884031	Bacteria.Firmicutes.Clostridia.Clostridiales.Lachnospiraceae.Roseburia	CNGA3
214591	ENSG00000144191	rs10198581	0.10047973	0.00645789	0.939389032	0.293409095	-0.416359331	0.735286799	-0.006958136	0.107244586	0.249935459	0.261382682	0.091160953	0.101258864	0.208394203	0.018881047	0.848619078	0.836706606	Bacteria.Firmicutes.Erysipelotrichia.Erysipelotrichales.Erysipelotrichaceae.Faecalitalea	CNGA3
214592	ENSG00000144191	rs10198581	0.005332338	0.000569075	0.126330597	0.229601272	-0.494275257	0.586566742	-0.116705548	0.089666215	0.171525128	0.161961552	0.075376252	0.073944748	0.01211517	0.000542559	0.648772912	0.873225638	Bacteria.Fusobacteria.Fusobacteriia.Fusobacteriales	CNGA3
214593	ENSG00000144191	rs10198581	0.017006449	0.001810127	0.780991659	0.670325827	-0.403483585	0.511112915	-0.025904584	0.038282141	0.164782142	0.157196762	0.092793324	0.08952547	0.025604934	0.001235545	0.998239218	0.992529118	Bacteria.Firmicutes.Clostridia.Clostridiales.Ruminococcaceae.Flavonifractor	CNGA3
214594	ENSG00000144191	rs10198581	0.161198137	0.013108874	0.521905212	0.970603537	-0.30878494	0.499965053	0.055571941	0.002732479	0.21792087	0.196081123	0.086312215	0.073867993	0.150906672	0.013021713	0.998115183	0.997475092	Bacteria.Firmicutes.Clostridia.Clostridiales.Clostridiaceae.1	CNGA3
214595	ENSG00000144191	rs10198581	0.083387182	0.013394122	0.369812451	0.261140743	-0.739920615	0.832734433	0.080419617	-0.084365235	0.420892298	0.32765272	0.089058753	0.074434599	0.405077047	0.074712272	0.999785669	0.999420701	Bacteria.Firmicutes.Clostridia.Clostridiales.Ruminococcaceae.Faecalibacterium	CNGA3
214596	ENSG00000144191	rs10198581	0.125120014	0.070479714	0.953409867	0.95365369	-0.388931144	0.500724472	0.008327365	-0.008124323	0.250380835	0.272345924	0.141989441	0.139257004	0.210195839	0.066150343	0.96925173	0.999877656	Bacteria.Firmicutes.Clostridia.Clostridiales.Family.XIII.Family.XIII.AD3011.group	CNGA3
214597	ENSG00000144191	rs10198581	0.071662648	0.011806738	0.440049684	0.79650225	-0.336565369	0.510738124	-0.068769785	0.022325202	0.183846756	0.197215528	0.088529137	0.086224086	0.10290801	0.009583798	0.999513786	0.974686324	Bacteria.Firmicutes.Erysipelotrichia.Erysipelotrichales.Erysipelotrichaceae	CNGA3
214598	ENSG00000144191	rs10198581	0.022621005	0.003606726	0.531808379	0.536388653	-0.3845182	0.489202027	0.050378556	-0.050818522	0.164709736	0.162060645	0.080149533	0.081762926	0.031107642	0.002652686	0.999334555	0.984995763	Bacteria.Firmicutes.Erysipelotrichia.Erysipelotrichales.Erysipelotrichaceae.Erysipelotrichaceae.UCG.003	CNGA3
214599	ENSG00000144191	rs10198581	0.014205225	0.000691787	0.280486476	0.123939074	-0.534684922	0.652659153	-0.085622619	0.114689458	0.212274542	0.183293899	0.078686395	0.073597955	0.041107358	0.001725404	0.925613467	0.997412515	Bacteria.Proteobacteria.Gammaproteobacteria.Enterobacteriales.Enterobacteriaceae.Citrobacter	CNGA3
214600	ENSG00000144191	rs10198581	0.184056974	0.023066678	0.74881698	0.942055332	-0.338266933	0.512731319	0.031554464	0.00614345	0.251981635	0.220378919	0.098135285	0.084198214	0.222037555	0.023219389	0.996131273	0.997803387	Bacteria.Actinobacteria.Actinobacteria.Micrococcales	CNGA3
214601	ENSG00000144191	rs10198581	0.048878282	0.00742091	0.960038504	0.811741522	-0.395031332	0.498160475	-0.004061635	0.01897508	0.196853525	0.180321099	0.080754813	0.07934864	0.063639142	0.005736424	0.997528932	0.997707395	Bacteria.Bacteroidetes.Bacteroidia.Bacteroidales.Rikenellaceae.Alistipes	CNGA3
214602	ENSG00000144191	rs10198581	0.005307199	0.000567312	0.126073403	0.228925107	-0.494929518	0.587013003	-0.116711039	0.089773389	0.171652128	0.162041685	0.07532774	0.073924521	0.012041147	0.000557025	0.638621919	0.8806471	Bacteria.Fusobacteria.Fusobacteriia.Fusobacteriales.Fusobacteriaceae.Fusobacterium	CNGA3
214603	ENSG00000144191	rs10198581	0.885500548	0.102262127	0.169647684	0.553418236	-0.042371587	0.357760637	0.158876387	-0.048721146	0.293111742	0.21590606	0.11442149	0.081789133	0.602847536	0.090342402	0.99946547	0.972078348	Bacteria.Firmicutes.Erysipelotrichia.Erysipelotrichales.Erysipelotrichaceae..Clostridium..innocuum.group	CNGA3
214604	ENSG00000144191	rs10198581	0.040388943	0.001728833	0.427181785	0.656752793	-0.345586331	0.503003117	0.069875412	0.033675296	0.16527936	0.153984592	0.087458396	0.075433545	0.048663892	0.001263605	0.693505372	0.892948421	Bacteria.Firmicutes.Clostridia.Clostridiales.Peptostreptococcaceae	CNGA3
214605	ENSG00000144191	rs10198581	0.217940211	0.028460554	0.829664191	0.456560175	-0.47175782	0.698813728	0.02618563	-0.075128549	0.379260336	0.311963469	0.121237186	0.100314484	0.50995287	0.093733021	0.996108676	0.996850396	Bacteria.Firmicutes.Clostridia.Clostridiales.Lachnospiraceae..Ruminococcus..gnavus.group	CNGA3
214606	ENSG00000144191	rs10198581	0.013351058	0.00118845	0.416787027	0.76877691	-0.413326416	0.527189064	-0.062139889	0.020498189	0.162550698	0.155571503	0.076045359	0.069441138	0.018820709	0.000983895	0.822104914	0.981983734	Bacteria.Proteobacteria.Gammaproteobacteria.Pasteurellales.Pasteurellaceae.Haemophilus	CNGA3
214607	ENSG00000144191	rs10198581	0.292600061	0.023310571	0.370131307	0.823607166	-0.244905215	0.465192282	-0.07896636	0.016928096	0.230845607	0.200314704	0.087508017	0.075640668	0.300077318	0.023391583	0.952041951	0.931534808	Bacteria.Proteobacteria.Betaproteobacteria	CNGA3
214608	ENSG00000144191	rs10198581	0.01818051	0.00243844	0.275967395	0.3574468	-0.610290408	0.658576108	-0.118289618	0.090157238	0.251956635	0.208933769	0.10768058	0.097286054	0.067997436	0.007034685	0.988161388	0.950695192	Bacteria.Firmicutes.Bacilli.Lactobacillales.Carnobacteriaceae	CNGA3
214609	ENSG00000144191	rs10198581	0.006571861	0.002286516	0.136910639	0.328354724	-0.655213176	0.669625211	0.159341638	-0.092553544	0.233441984	0.210992974	0.105824305	0.093989096	0.034540367	0.00589416	0.998793879	0.998019463	Bacteria.Firmicutes.Clostridia.Clostridiales.Lachnospiraceae.Blautia	CNGA3
214610	ENSG00000144191	rs10198581	0.014747981	0.009796532	0.572612437	0.869767705	-0.412141311	0.461334565	-0.0474044	-0.013832823	0.164573112	0.17342867	0.083600151	0.084042791	0.029470989	0.005062379	0.999989953	0.995366106	Bacteria.Firmicutes.Clostridia.Clostridiales.Christensenellaceae	CNGA3
214611	ENSG00000144191	rs10198581	0.054746396	0.155336633	0.485674638	0.143349271	-0.33487074	0.292128219	-0.049194152	0.101280257	0.171235736	0.203237742	0.070162155	0.068383661	0.09552167	0.0783086	0.998302481	0.99762474	Bacteria.Proteobacteria.Gammaproteobacteria.Enterobacteriales.Enterobacteriaceae.Escherichia.Shigella	CNGA3
214612	ENSG00000144191	rs10198581	0.378027851	0.310810315	0.919009317	0.869965186	-0.451580967	0.442751031	0.009732148	0.013120682	0.508818536	0.433489067	0.095346281	0.079838285	0.896748936	0.556469258	0.998947111	0.995399427	Bacteria.Bacteroidetes	CNGA3
214613	ENSG00000144191	rs10198581	0.37804502	0.310820444	0.91903351	0.869946772	-0.451565926	0.442741905	0.00972929	0.01312258	0.508820015	0.433489278	0.095346858	0.079838425	0.895032652	0.555928132	0.998912436	0.995383189	Bacteria.Bacteroidetes.Bacteroidia.Bacteroidales	CNGA3
214614	ENSG00000144191	rs10198581	0.101489261	0.046468295	0.740270697	0.568869339	-0.354718467	0.430789648	0.032539505	-0.059650754	0.213577656	0.212289256	0.097747838	0.104177484	0.163363938	0.037789754	0.999550585	0.96813544	Bacteria.Firmicutes.Clostridia.Clostridiales.Lachnospiraceae.Lachnospiraceae.ND3007.group	CNGA3
214615	ENSG00000144191	rs10198581	0.073486671	0.066485926	0.980257628	0.79442331	-0.399958451	0.454845672	-0.002618312	-0.028494086	0.21990838	0.243754476	0.105407572	0.108910849	0.167255623	0.058653099	0.998768023	0.999934415	Bacteria.Firmicutes.Clostridia.Clostridiales.Ruminococcaceae.Ruminococcaceae.NK4A214.group	CNGA3
214616	ENSG00000144191	rs10198581	0.069867135	0.008005648	0.68020496	0.526623055	-0.48313911	0.611188116	-0.039855473	0.052066508	0.262193296	0.223480174	0.096265596	0.081795528	0.204486537	0.018951017	0.999028109	0.997798285	Bacteria.Actinobacteria.Actinobacteria.Micrococcales.Micrococcaceae	CNGA3
214617	ENSG00000144191	rs10198581	0.079456893	0.012034975	0.819750857	0.541882013	-0.381719332	0.644234643	0.018707286	0.0612265	0.214286967	0.249465267	0.081771391	0.099855066	0.147123479	0.024366512	0.998201428	0.99782309	Bacteria.Firmicutes.Bacilli.Bacillales.Staphylococcaceae.Staphylococcus	CNGA3
214618	ENSG00000144191	rs10198581	0.014627793	0.001570157	0.715513535	0.965265457	-0.425253414	0.52055107	0.03165999	0.003756866	0.169593869	0.157828484	0.086495672	0.085944643	0.02659637	0.001307208	0.897979771	0.998318077	Bacteria.Firmicutes.Clostridia.Clostridiales.Lachnospiraceae..Eubacterium..hallii.group	CNGA3
214619	ENSG00000144191	rs10198581	0.022997831	0.000798751	0.554173166	0.144467519	-0.410908921	0.561514719	-0.046562959	0.116554247	0.176521991	0.159725599	0.078315527	0.078920008	0.039275375	0.00116479	0.999550314	0.996901429	Bacteria.Proteobacteria.Gammaproteobacteria.Pseudomonadales	CNGA3
214620	ENSG00000144191	rs10198581	0.023043711	0.002537862	0.323279704	0.338163946	-0.586547345	0.656453504	-0.107045368	0.093884593	0.252062138	0.209153907	0.107562992	0.097309301	0.075861475	0.007652348	0.963485106	0.971945944	Bacteria.Firmicutes.Bacilli.Lactobacillales.Carnobacteriaceae.Granulicatella	CNGA3
214621	ENSG00000144191	rs10198581	0.013738666	0.001211952	0.425922053	0.753603253	-0.411623579	0.526963498	-0.061059077	0.021818648	0.162585612	0.155795394	0.076214688	0.06922131	0.019679117	0.000968641	0.807062773	0.930536583	Bacteria.Proteobacteria.Gammaproteobacteria.Pasteurellales.Pasteurellaceae	CNGA3
214622	ENSG00000144191	rs10198581	0.036626028	0.008741981	0.826236796	0.508475972	-0.385350739	0.463980428	-0.018985203	0.054232305	0.180639811	0.17169	0.08613815	0.081573251	0.048627143	0.008092331	0.907688203	0.996677764	Bacteria.Bacteroidetes.Bacteroidia.Bacteroidales.Porphyromonadaceae	CNGA3
214623	ENSG00000144191	rs10198581	0.01052291	0.00182086	0.332363076	0.909355919	-0.42698479	0.50375364	-0.058200508	0.006554656	0.162150145	0.15502649	0.059598728	0.057351746	0.021498843	0.001633925	0.655886486	0.889252111	Bacteria.Proteobacteria.Betaproteobacteria.Burkholderiales.Alcaligenaceae.Sutterella	CNGA3
214624	ENSG00000144191	rs10198581	0.010502387	0.001056652	0.331748338	0.354791276	-0.478943622	0.564995306	0.107625728	-0.088587897	0.181831142	0.164889626	0.110070306	0.095062895	0.017937631	0.000989788	0.997048205	0.999513539	Bacteria.Firmicutes.Clostridia.Clostridiales.Lachnospiraceae.Dorea	CNGA3
214625	ENSG00000144191	rs10198581	0.02176392	0.000348759	0.808638407	0.071117759	-0.420583472	0.6514031	-0.018369604	0.15892943	0.178958742	0.172696035	0.075546465	0.08664316	0.042144775	0.000718604	0.998173674	0.986722564	Bacteria.Firmicutes.Bacilli.Bacillales	CNGA3
214626	ENSG00000144191	rs10198581	0.040992126	0.003688225	0.563923557	0.869712523	-0.355723325	0.476947167	-0.051386566	-0.013401401	0.170655058	0.158406297	0.08860529	0.081386844	0.040277146	0.002472113	0.972085394	0.961745829	Bacteria.Proteobacteria.Deltaproteobacteria.Desulfovibrionales.Desulfovibrionaceae	CNGA3
214627	ENSG00000144191	rs10198581	0.653954842	0.268333993	0.52567664	0.654333784	-0.175214962	0.377946516	-0.070391209	0.041891235	0.3890891	0.338565428	0.110329841	0.093134549	0.73109565	0.336389102	0.837364808	0.898490208	Bacteria.Firmicutes.Clostridia.Clostridiales.Lachnospiraceae..Eubacterium..rectale.group	CNGA3
214628	ENSG00000144191	rs10198581	0.244165884	0.023298807	0.425969035	0.777730089	-0.267701341	0.459295852	-0.069449275	0.021288583	0.227806245	0.197758153	0.086696281	0.075109052	0.227707657	0.024022173	0.950932399	0.945706995	Bacteria.Proteobacteria.Betaproteobacteria.Burkholderiales	CNGA3
214629	ENSG00000144191	rs10198581	0.081882742	0.061947341	0.485987218	0.3384897	-0.328152234	0.386454552	0.065760538	-0.094350198	0.185730997	0.203512705	0.09385711	0.097858322	0.107517378	0.03528019	0.911591624	0.865969103	Bacteria.Firmicutes.Clostridia.Clostridiales.Ruminococcaceae.Ruminococcaceae.UCG.005	CNGA3
214630	ENSG00000144191	rs10198581	0.071138656	0.076886243	0.721946589	0.633111125	-0.475023317	0.437839343	-0.031766582	-0.042183475	0.258986904	0.243629263	0.088887065	0.087959109	0.191109798	0.092414402	0.984987993	0.971423926	Bacteria.Proteobacteria.Deltaproteobacteria.Desulfovibrionales.Desulfovibrionaceae.Desulfovibrio	CNGA3
214631	ENSG00000144191	rs10198581	0.0989217	0.233034737	0.929844407	0.280468571	-0.386285714	0.29593781	0.008134079	-0.111267939	0.230796554	0.245872539	0.092038084	0.102250367	0.22201313	0.156546362	0.999469974	0.986131077	Bacteria.Bacteroidetes.Bacteroidia.Bacteroidales.Porphyromonadaceae.Barnesiella	CNGA3
214632	ENSG00000144191	rs10198581	0.026643833	0.000708937	0.654856868	0.171891107	-0.443974345	0.662263356	-0.032020799	0.093522688	0.195804029	0.186393219	0.071305704	0.067713588	0.070900343	0.002155946	0.919869715	0.926870238	Bacteria.Firmicutes.Clostridia.Clostridiales.Lachnospiraceae.Lachnospiraceae.UCG.010	CNGA3
214633	ENSG00000144191	rs10198581	0.167535218	0.012994531	0.524361723	0.975848832	-0.306239674	0.500917834	0.055718772	0.002246425	0.219444046	0.196196148	0.087055013	0.073923236	0.163284436	0.012461465	0.99830237	0.997282036	Bacteria.Firmicutes.Clostridia.Clostridiales.Clostridiaceae.1.Clostridium.sensu.stricto.1	CNGA3
214634	ENSG00000144191	rs10198581	0.067693835	0.018200353	0.940628732	0.931659622	-0.411787999	0.525993766	-0.010568093	0.011111848	0.221682502	0.217193803	0.141352927	0.129080239	0.115479405	0.019053871	0.898573745	0.994506574	Bacteria.Firmicutes.Clostridia.Clostridiales.Family.XIII	CNGA3
214635	ENSG00000144191	rs10198581	0.731743408	0.328853239	0.76344306	0.788057743	-0.223404815	0.716229246	-0.038096918	-0.03727891	0.648937482	0.728093828	0.126061493	0.138106787	0.898942581	0.571484428	0.881912195	0.861868105	Bacteria.Firmicutes.Clostridia.Clostridiales.Lachnospiraceae	CNGA3
214636	ENSG00000144191	rs10198581	0.598734378	0.450506692	0.985067306	0.861716843	-0.388569781	0.663928428	-0.002338984	-0.025975054	0.734847031	0.874647698	0.124496804	0.148538913	0.987348183	0.725235453	0.996576058	0.872986605	Bacteria.Firmicutes.Clostridia.Clostridiales	CNGA3
214637	ENSG00000144191	rs10198581	0.018944911	0.001941969	0.668511548	0.599918209	-0.416291753	0.516044003	0.034795532	-0.039546098	0.173034196	0.159857702	0.080897786	0.075031309	0.024859465	0.001909533	0.996033175	0.961048586	Bacteria.Firmicutes.Clostridia.Clostridiales.Lachnospiraceae.Lachnospiraceae.NK4A136.group	CNGA3
214638	ENSG00000144191	rs10198581	0.209306703	0.454301373	0.090776258	0.019849377	-0.227023292	0.159969778	-0.118992621	0.163406122	0.179061869	0.212525466	0.069326194	0.068450583	0.241564473	0.181800546	0.932672331	0.965530807	Bacteria.Proteobacteria.Gammaproteobacteria.Enterobacteriales.Enterobacteriaceae	CNGA3
214639	ENSG00000144191	rs10198581	0.015689131	0.001885088	0.197965207	0.367096376	-0.400917809	0.501213889	0.098154157	-0.062122389	0.161646525	0.1547912	0.075476335	0.068404454	0.02156943	0.001447319	0.934169653	0.990835033	Bacteria.Bacteroidetes.Bacteroidia.Bacteroidales.Porphyromonadaceae.Parabacteroides	CNGA3
214640	ENSG00000144191	rs10198581	0.029525388	0.015542275	0.761407288	0.973903768	-0.415595892	0.509539228	-0.021886214	0.002601741	0.186809617	0.205137998	0.071783335	0.07923227	0.0433911	0.009479237	0.84847776	0.99846464	Bacteria.Firmicutes.Negativicutes.Selenomonadales.Acidaminococcaceae.Phascolarctobacterium	CNGA3
214641	ENSG00000144191	rs10198581	0.1760581	0.016627636	0.428336427	0.772858172	-0.289457985	0.461856527	-0.063992121	0.020557044	0.211644875	0.18794136	0.080296051	0.070928987	0.159605662	0.016449873	0.943988959	0.945535063	Bacteria.Proteobacteria.Betaproteobacteria.Burkholderiales.Alcaligenaceae	CNGA3
214642	ENSG00000144191	rs10198581	0.220577635	0.21537283	0.034895605	0.021897982	0.606706279	-0.667752562	-0.270179526	0.299814639	0.490581059	0.533800752	0.125431117	0.127706428	0.630604503	0.520233034	0.75121437	0.99665811	Bacteria.Proteobacteria	CNGA3
214643	ENSG00000144191	rs10198581	0.017839302	0.003759506	0.361715041	0.297263743	-0.559504463	0.692987253	0.085425138	-0.097241447	0.230276173	0.230666448	0.093007641	0.092556027	0.046655668	0.004883161	0.99786128	0.999462671	Bacteria.Firmicutes.Clostridia.Clostridiales.Lachnospiraceae.Anaerostipes	CNGA3
214644	ENSG00000144191	rs10198581	0.009812558	0.000887114	0.269579579	0.324287424	-0.511300835	0.587098735	0.098580899	-0.084037936	0.192256551	0.168596132	0.088541219	0.084621673	0.019314426	0.001070067	0.884306665	0.837808523	Bacteria.Firmicutes.Clostridia.Clostridiales.Lachnospiraceaencultured	CNGA3
214645	ENSG00000144191	rs10198581	0.082438751	0.111226952	0.992877193	0.353072828	-0.379557197	0.349989048	0.001129605	0.107669443	0.215225301	0.216801332	0.126056307	0.115124648	0.139933975	0.062764871	0.965047569	0.972299477	Bacteria.Actinobacteria	CNGA3
214646	ENSG00000144191	rs10198581	0.026669567	0.00305137	0.490974915	0.965073751	-0.372418342	0.482818166	-0.058018191	0.003582831	0.164274939	0.156959576	0.083765672	0.081513111	0.031694588	0.001987631	0.998880039	0.998885873	Bacteria.Proteobacteria.Deltaproteobacteria.Desulfovibrionales.Desulfovibrionaceae.Bilophila	CNGA3
214647	ENSG00000144191	rs10198581	0.13288212	0.132321237	0.588213307	0.337817725	-0.326925012	0.34872073	0.048510457	-0.09648609	0.214853735	0.228840372	0.089158962	0.099933545	0.218321864	0.121227067	0.966546108	0.911138448	Bacteria.Firmicutes.Clostridia.Clostridiales.Ruminococcaceae.Ruminiclostridium.6	CNGA3
214648	ENSG00000144191	rs10198581	0.020253368	0.003130629	0.681371175	0.890535232	-0.389687584	0.494277638	0.041265734	-0.010891631	0.16379353	0.161144118	0.100058538	0.078833899	0.027571262	0.002556408	0.70969424	0.998332705	Bacteria.Firmicutes.Negativicutes.Selenomonadales.Veillonellaceae.Veillonella	CNGA3
214649	ENSG00000144191	rs10198581	0.027583897	0.004438191	0.520796199	0.247606157	-0.375095478	0.468726563	0.058964182	-0.101774701	0.166482002	0.159082197	0.091336661	0.087247187	0.037229441	0.0025756	0.826781148	0.981809111	Bacteria.Firmicutes.Clostridia.Clostridiales.Ruminococcaceaencultured	CNGA3
214650	ENSG00000144191	rs10198581	0.009722036	0.000857361	0.265535134	0.349820556	-0.521211424	0.581289184	-0.101855664	0.070968914	0.195728252	0.166410756	0.090705192	0.075368866	0.024300493	0.001433641	0.998970432	0.998994847	Bacteria.Firmicutes.Erysipelotrichia.Erysipelotrichales.Erysipelotrichaceae.Erysipelatoclostridium	CNGA3
214651	ENSG00000144191	rs10198581	0.037740682	0.002526439	0.55501274	0.622126223	-0.384945324	0.617677272	-0.064338682	-0.053365498	0.181549276	0.19670396	0.108443323	0.107772542	0.060973196	0.002790453	0.629522863	0.910444892	Bacteria.Firmicutes.Bacilli.Lactobacillales	CNGA3
214652	ENSG00000144191	rs10198581	0.29531194	0.293012108	0.831801425	0.863262864	-0.493951376	0.440633552	0.019390127	0.013595271	0.468239311	0.415695231	0.090933383	0.078632974	0.796882612	0.507432783	0.99911693	0.997690506	Bacteria.Bacteroidetes.Bacteroidia.Bacteroidales.Bacteroidaceae.Bacteroides	CNGA3
214653	ENSG00000144191	rs10198581	0.332212836	0.00986658	0.413612144	0.516861504	-0.238369119	0.579039044	0.077710278	0.056039316	0.24401936	0.217895266	0.094451708	0.08599021	0.332632305	0.016205886	0.999814869	0.941623084	Bacteria.Actinobacteria.Actinobacteria.Corynebacteriales.Corynebacteriaceae	CNGA3
214654	ENSG00000144191	rs10198581	0.010794162	0.001155938	0.286938206	0.199622248	-0.430534161	0.52927714	0.096003762	-0.111149443	0.164095206	0.15577685	0.089427256	0.085789134	0.016848774	0.001116734	0.945904796	0.9029596	Bacteria.Firmicutes.Clostridia.Clostridiales.Lachnospiraceae.Coprococcus.1	CNGA3
214655	ENSG00000144229	rs16839301	0.026001109	0.022989992	0.172676624	0.85006663	0.308118829	-0.474773752	0.093424926	-0.021012841	0.135286438	0.203945476	0.067768532	0.110724073	0.03620978	0.008988806	0.576377548	0.903961713	Bacteria.Firmicutes.Clostridia.Clostridiales.Peptostreptococcaceae	THSD7B
214656	ENSG00000144229	rs16839301	0.06832172	0.039672892	0.233863801	0.406863191	0.233084472	-0.411890078	0.09654063	-0.135200747	0.125772737	0.19625906	0.080352296	0.161963222	0.046302086	0.013361836	0.946830748	0.956901174	Bacteria.Firmicutes.Clostridia.Clostridiales.Ruminococcaceae.Ruminiclostridium.5	THSD7B
214657	ENSG00000144229	rs16839301	0.06021878	0.049899367	0.404128455	0.761923076	0.243083939	-0.415171804	0.05151269	-0.026558891	0.127136097	0.207849026	0.061349216	0.087303735	0.051895623	0.016008668	0.996546716	0.99835739	Bacteria.Firmicutes.Clostridia.Clostridiales.Ruminococcaceae.Ruminococcaceae.UCG.002	THSD7B
214658	ENSG00000144229	rs16839301	0.005467266	0.028868895	0.038441409	0.543090868	0.452464337	-0.512309267	0.15478989	-0.06238298	0.157501709	0.229312894	0.073277402	0.10204717	0.021929259	0.02063587	0.718661058	0.926866716	Bacteria.Firmicutes.Clostridia.Clostridiales.Ruminococcaceae.Ruminococcus.2	THSD7B
214659	ENSG00000144229	rs16839301	0.014918588	0.025602584	0.107763721	0.325642558	0.393018259	-0.558872857	0.124305261	-0.103098663	0.157217549	0.24470163	0.076238466	0.104108138	0.043978789	0.022139219	0.734081587	0.979807507	Bacteria.Firmicutes.Clostridia.Clostridiales.Ruminococcaceae..Eubacterium..coprostanoligenes.group	THSD7B
214660	ENSG00000144229	rs16839301	0.055217888	0.07281324	0.541472082	0.67921503	0.279302683	-0.472170013	0.035524569	-0.043925628	0.143106503	0.258989065	0.057878567	0.105749432	0.081675926	0.041169153	0.999305535	0.994727898	Bacteria.Proteobacteria.Gammaproteobacteria.Pseudomonadales.Pseudomonadaceae.Pseudomonas	THSD7B
214661	ENSG00000144229	rs16839301	0.029163376	0.023872194	0.194822162	0.232986961	0.292729289	-0.545285066	0.069714326	-0.105290906	0.131276691	0.235789255	0.053227312	0.087469279	0.037954036	0.012835493	0.998409995	0.996467843	Bacteria.Verrucomicrobia	THSD7B
214662	ENSG00000144229	rs16839301	0.135155161	0.065253277	0.197078863	0.698390059	0.196579088	-0.377099999	-0.091700004	0.037948801	0.129961023	0.201147016	0.070372294	0.097507665	0.098357392	0.021681591	0.555141676	0.977100631	Bacteria.Actinobacteria.Actinobacteria.Bifidobacteriales.Bifidobacteriaceae	THSD7B
214663	ENSG00000144229	rs16839301	0.081533141	0.049193463	0.648874314	0.583146901	0.229305611	-0.440907009	-0.024037431	0.044385607	0.129632736	0.220029767	0.052550489	0.080480216	0.057573861	0.017311567	0.95477287	0.962870441	Bacteria.Firmicutes.Negativicutes.Selenomonadales.Veillonellaceae.Dialister	THSD7B
214664	ENSG00000144229	rs16839301	0.218772828	0.334318597	0.518488675	0.734211977	0.469128258	-0.622842922	-0.05093687	0.045203481	0.377836912	0.640410006	0.078466007	0.132574615	0.741116884	0.573030682	0.956359196	0.939156644	Bacteria.Firmicutes.Clostridia.Clostridiales.Ruminococcaceae	THSD7B
214665	ENSG00000144229	rs16839301	0.070298075	0.04301815	0.784196388	0.536749618	0.236872433	-0.408649167	0.016797549	-0.055727277	0.128750429	0.198053043	0.061088121	0.089740432	0.057380934	0.019745728	0.996033175	0.957759426	Bacteria.Firmicutes.Clostridia.Clostridiales.Lachnospiraceae.Lachnospiraceae.NK4A136.group	THSD7B
214666	ENSG00000144229	rs16839301	0.00620734	0.081270341	0.038244873	0.54800532	0.63735888	-0.59751494	0.215702752	-0.091196629	0.225428519	0.337493442	0.102006403	0.15102227	0.066281204	0.09394325	0.968970412	0.998920199	Bacteria.Firmicutes.Clostridia.Clostridiales.Lachnospiraceae..Eubacterium..ventriosum.group	THSD7B
214667	ENSG00000144229	rs16839301	0.08187608	0.136038746	0.797907126	0.557058918	0.237936835	-0.339623916	-0.019677717	-0.066071354	0.134666948	0.225046483	0.076539424	0.111943671	0.080692751	0.044751923	0.744776725	0.921307549	Bacteria.Firmicutes.Bacilli.Lactobacillales.Streptococcaceae.Streptococcus	THSD7B
214668	ENSG00000144229	rs16839301	0.337407229	0.766788345	0.468530028	0.160133379	0.152772633	-0.089128061	0.047250654	-0.150079015	0.158095876	0.299284489	0.064808291	0.105643034	0.264536526	0.231123848	0.99514452	0.969189617	Bacteria.Firmicutes.Clostridia.Clostridiales.Ruminococcaceae.Subdoligranulum	THSD7B
214669	ENSG00000144229	rs16839301	0.07022084	0.298800373	0.555811669	0.467685724	0.260353366	-0.268378584	-0.041476488	-0.089491443	0.141473407	0.256267673	0.070050697	0.122511494	0.088968612	0.102214458	0.997851323	0.977487446	Bacteria.Firmicutes.Clostridia.Clostridiales.Lachnospiraceae.Fusicatenibacter	THSD7B
214670	ENSG00000144229	rs16839301	0.134068878	0.732215232	0.493970832	0.680827133	0.386305191	-0.179657083	-0.062236216	-0.070949356	0.254668528	0.522817993	0.090482114	0.171722802	0.555673586	0.575992996	0.99967607	0.999141757	Bacteria.Firmicutes.Negativicutes.Selenomonadales	THSD7B
214671	ENSG00000144229	rs16839301	0.234933551	0.089350375	0.500728713	0.986267737	0.182601476	-0.414522731	0.037883859	0.001555149	0.152333768	0.24041256	0.055952755	0.090012552	0.181214712	0.04861507	0.999507593	0.941779609	Bacteria.Firmicutes.Clostridia.Clostridiales.Lachnospiraceae.Lachnoclostridium	THSD7B
214672	ENSG00000144229	rs16839301	0.143420485	0.023346408	0.859669327	0.185944066	0.277625913	-0.912641565	0.013729446	-0.180798385	0.187484815	0.393095108	0.077354576	0.135267799	0.252333729	0.042036347	0.838488628	0.79118316	Bacteria.Firmicutes.Erysipelotrichia.Erysipelotrichales.Erysipelotrichaceae.Faecalitalea	THSD7B
214673	ENSG00000144229	rs16839301	0.135006857	0.090339347	0.75296435	0.618865045	0.218345814	-0.372245008	-0.03104445	0.070318029	0.144295525	0.216573243	0.098227395	0.140687061	0.132104424	0.041406875	0.836998905	0.827373168	Bacteria.Firmicutes.Clostridia.Clostridiales.Ruminococcaceae.Butyricicoccus	THSD7B
214674	ENSG00000144229	rs16839301	0.123028132	0.115529918	0.895976614	0.913958688	0.250550794	-0.395383427	0.008046334	0.008837178	0.160385332	0.247916932	0.061305282	0.081477553	0.140112761	0.065061573	0.998735039	0.999709092	Bacteria.Bacteroidetes.Bacteroidia.Bacteroidales.Prevotellaceae.Prevotella.9	THSD7B
214675	ENSG00000144229	rs16839301	0.137378156	0.079554917	0.140655417	0.260073398	0.19313183	-0.358147213	-0.076731488	0.089799398	0.12842085	0.201121313	0.051453845	0.079050206	0.099787459	0.024418766	0.647313554	0.8806471	Bacteria.Fusobacteria.Fusobacteriia.Fusobacteriales.Fusobacteriaceae.Fusobacterium	THSD7B
214676	ENSG00000144229	rs16839301	0.016762939	0.020581658	0.118592541	0.227265078	0.357702833	-0.558324693	0.112947343	-0.130814713	0.145747483	0.235313631	0.071427333	0.107332265	0.047627626	0.016490859	0.696504714	0.961152204	Bacteria.Bacteroidetes.Bacteroidia.Bacteroidales.Porphyromonadaceae.Odoribacter	THSD7B
214677	ENSG00000144229	rs16839301	0.029495876	0.024191432	0.20624499	0.241492248	0.29316476	-0.545170919	0.068061734	-0.10353185	0.131752243	0.236294777	0.053318164	0.087598929	0.038992	0.012773285	0.99894297	0.998882343	Bacteria.Verrucomicrobia.Verrucomicrobiae.Verrucomicrobiales.Verrucomicrobiaceae.Akkermansia	THSD7B
214678	ENSG00000144229	rs16839301	0.14580894	0.04807365	0.986750804	0.665885061	0.233215828	-0.458926512	0.000926735	0.035254879	0.158448826	0.227852191	0.055595647	0.081279398	0.164075564	0.033798346	0.998302481	0.99762474	Bacteria.Proteobacteria.Gammaproteobacteria.Enterobacteriales.Enterobacteriaceae.Escherichia.Shigella	THSD7B
214679	ENSG00000144229	rs16839301	0.424407405	0.79081506	0.660862365	0.152842327	0.161452483	-0.079896053	-0.032607908	0.144752441	0.200865554	0.299988485	0.073989308	0.10008881	0.391960669	0.369096179	0.999586829	0.996426659	Bacteria.Firmicutes.Negativicutes.Selenomonadales.Veillonellaceae.Megasphaera	THSD7B
214680	ENSG00000144229	rs16839301	0.054500958	0.060430121	0.317300259	0.477732637	0.248163531	-0.449352044	0.056404729	-0.061587718	0.126765763	0.235215801	0.055976238	0.086254934	0.055590843	0.023457686	0.643767553	0.96221472	Bacteria.Firmicutes.Negativicutes.Selenomonadales.Acidaminococcaceae	THSD7B
214681	ENSG00000144229	rs16839301	0.066173087	0.088077293	0.5168473	0.66533788	0.306058806	-0.48764899	-0.042656595	0.042522748	0.163824921	0.281672348	0.065452706	0.097864434	0.116332172	0.069267889	0.919535335	0.909338995	Bacteria.Firmicutes.Negativicutes.Selenomonadales.Veillonellaceae	THSD7B
214682	ENSG00000144229	rs16839301	0.224926491	0.068542354	0.413045687	0.827565049	0.177491713	-0.408671855	-0.046541561	0.016495655	0.144890329	0.220700549	0.056499281	0.075428806	0.188175889	0.04700488	0.863181995	0.859769564	Bacteria.Firmicutes.Clostridia.Clostridiales.Lachnospiraceae.Tyzzerella	THSD7B
214683	ENSG00000144229	rs16839301	0.758351188	0.287288972	0.07374181	0.017738161	-0.062169307	0.440131048	-0.139046224	0.327125866	0.201243604	0.410281999	0.076520914	0.134511182	0.677669131	0.261833723	0.998986731	0.998377846	Bacteria.Firmicutes.Clostridia.Clostridiales.Family.XI.Anaerococcus	THSD7B
214684	ENSG00000144229	rs16839301	0.06893354	0.073628672	0.419477952	0.703694733	0.359629889	-0.483093109	0.068160783	-0.040410698	0.194497108	0.265752375	0.083899635	0.105789468	0.18399234	0.072784508	0.99946547	0.972078348	Bacteria.Firmicutes.Erysipelotrichia.Erysipelotrichales.Erysipelotrichaceae..Clostridium..innocuum.group	THSD7B
214685	ENSG00000144229	rs16839301	0.01266548	0.069280087	0.093005683	0.635656399	0.403963645	-0.478842333	0.131373968	-0.059064945	0.157615259	0.259301548	0.077078218	0.124089738	0.051490506	0.052777092	0.950146129	0.994553009	Bacteria.Firmicutes.Clostridia.Clostridiales.Ruminococcaceae.Ruminiclostridium.9	THSD7B
214686	ENSG00000144229	rs16839301	0.158274027	0.200733045	0.966396969	0.53100403	0.231059032	-0.322764777	-0.002730535	0.061174876	0.16191159	0.249744992	0.064570339	0.097134824	0.1585098	0.086510831	0.99830237	0.997282036	Bacteria.Firmicutes.Clostridia.Clostridiales.Clostridiaceae.1.Clostridium.sensu.stricto.1	THSD7B
214687	ENSG00000144229	rs16839301	0.073284551	0.073012992	0.845291524	0.917553446	0.247092413	-0.424783546	-0.015102963	0.011927992	0.13576055	0.233163692	0.077095861	0.114788161	0.07319025	0.026064532	0.757810643	0.955303348	Bacteria.Firmicutes.Bacilli.Lactobacillales.Streptococcaceae	THSD7B
214688	ENSG00000144229	rs16839301	0.088437543	0.038415783	0.600066609	0.760242632	0.224448025	-0.41805516	-0.034544223	0.02507161	0.129794257	0.197879919	0.065567923	0.081818654	0.08569844	0.016098307	0.795801133	0.924689794	Bacteria.Firmicutes.Clostridia.Clostridiales.Lachnospiraceae.Lachnospira	THSD7B
214689	ENSG00000144229	rs16839301	0.535095431	0.189510157	0.358564571	0.624441098	0.114231631	-0.332846517	-0.07705399	0.054967888	0.183206047	0.251072683	0.083341536	0.111752177	0.360070417	0.123191299	0.988161388	0.950695192	Bacteria.Firmicutes.Bacilli.Lactobacillales.Carnobacteriaceae	THSD7B
214690	ENSG00000144229	rs16839301	0.419603201	0.944751501	0.268407687	0.054775458	0.125761368	0.020556411	0.082423901	-0.256787197	0.154842552	0.295506083	0.073847012	0.131324013	0.335421157	0.354617071	0.998793879	0.998019463	Bacteria.Firmicutes.Clostridia.Clostridiales.Lachnospiraceae.Blautia	THSD7B
214691	ENSG00000144229	rs16839301	0.094871686	0.147828675	0.709753695	0.553720448	0.303048968	-0.351375514	0.032545325	0.077645372	0.178835672	0.239943104	0.087066917	0.130444419	0.187786827	0.099959353	0.999274386	0.998480911	Bacteria.Firmicutes.Clostridia.Clostridiales.Ruminococcaceae.Ruminococcaceae.UCG.013	THSD7B
214692	ENSG00000144229	rs16839301	0.06923463	0.080974847	0.821237838	0.752164395	0.236009986	-0.391533149	-0.015555187	0.030834905	0.127782158	0.220929212	0.068568914	0.097238588	0.062915432	0.027576345	0.999334555	0.994529121	Bacteria.Firmicutes.Erysipelotrichia.Erysipelotrichales.Erysipelotrichaceae.Erysipelotrichaceae.UCG.003	THSD7B
214693	ENSG00000144229	rs16839301	0.150190237	0.091906555	0.449075963	0.442163264	0.199276574	-0.359736377	0.042760763	-0.064414843	0.136885194	0.210334444	0.056153953	0.083309192	0.116142832	0.044978053	0.872545352	0.994448463	Bacteria.Bacteroidetes.Bacteroidia.Bacteroidales.Porphyromonadaceae	THSD7B
214694	ENSG00000144229	rs16839301	0.036482113	0.031733559	0.211141991	0.301608528	0.451622017	-0.660174169	-0.08073204	0.099045477	0.21153774	0.300849146	0.0639363	0.095131562	0.123972016	0.047268016	0.74444002	0.995251343	Bacteria.Proteobacteria.Gammaproteobacteria	THSD7B
214695	ENSG00000144229	rs16839301	0.030541305	0.035029756	0.213268525	0.427566832	0.410122035	-0.55297186	0.105705401	-0.083228164	0.185532913	0.256913417	0.084109129	0.104258389	0.094446712	0.041399285	0.812320889	0.886842161	Bacteria.Firmicutes.Clostridia.Clostridiales.Lachnospiraceae..Eubacterium..xylanophilum.group	THSD7B
214696	ENSG00000144229	rs16839301	0.056921101	0.036312523	0.504883639	0.640385144	0.246401139	-0.422601817	0.032248327	-0.033618789	0.127151516	0.19775932	0.048096504	0.071632431	0.053290439	0.017021572	0.973523722	0.991974206	Bacteria.Proteobacteria.Betaproteobacteria.Burkholderiales.Alcaligenaceae.Parasutterella	THSD7B
214697	ENSG00000144229	rs16839301	0.161730327	0.149370874	0.086186498	0.090864123	0.181376361	-0.310422914	0.102261429	-0.139491422	0.128169015	0.212797472	0.058707186	0.081291585	0.12728061	0.051597494	0.997466038	0.994193156	Bacteria.Bacteroidetes.Bacteroidia.Bacteroidales.Rikenellaceae	THSD7B
214698	ENSG00000144229	rs16839301	0.281959882	0.159391209	0.252630165	0.548845552	0.157992326	-0.343365342	0.069011562	-0.050235522	0.145642787	0.24126466	0.059798011	0.08336583	0.202630269	0.060724952	0.845387752	0.917538928	Bacteria.Firmicutes.Clostridia.Clostridiales.Lachnospiraceae.Roseburia	THSD7B
214699	ENSG00000144229	rs16839301	0.198149869	0.099671331	0.803113196	0.950683768	0.214513263	-0.428219844	-0.029342622	-0.009743716	0.165020278	0.256430991	0.117217851	0.1569447	0.193139497	0.063016581	0.930516582	0.996899633	Bacteria.Actinobacteria.Coriobacteriia.Coriobacteriales	THSD7B
214700	ENSG00000144229	rs16839301	0.80003202	0.217646472	0.192292357	0.601942187	0.048182753	-0.326339334	-0.092392873	0.048615976	0.189450386	0.262184658	0.070137944	0.09275512	0.605848269	0.175805374	0.984987993	0.971423926	Bacteria.Proteobacteria.Deltaproteobacteria.Desulfovibrionales.Desulfovibrionaceae.Desulfovibrio	THSD7B
214701	ENSG00000144229	rs16839301	0.948915131	0.318768208	0.081846147	0.460266613	-0.012045336	-0.262025404	-0.132415208	0.076776355	0.187291416	0.260830868	0.074936545	0.103367237	0.54865453	0.191077577	0.734074936	0.909473258	Bacteria.Firmicutes.Clostridia.Clostridiales.Ruminococcaceae.Ruminococcaceae.UCG.014	THSD7B
214702	ENSG00000144229	rs16839301	0.137599712	0.188496996	0.976110937	0.525902957	0.232651237	-0.324568205	-0.001836065	0.060186069	0.15478748	0.244260626	0.061082612	0.094386248	0.138477965	0.08852077	0.998331703	0.993943049	Bacteria.Firmicutes.Clostridia.Clostridiales.Clostridiaceae.1	THSD7B
214703	ENSG00000144229	rs16839301	0.060254832	0.04579803	0.827734909	0.559799281	0.247241642	-0.405354992	0.011187436	0.046031733	0.129329297	0.199122886	0.051207462	0.078537408	0.052245693	0.020796449	0.99994518	0.999865593	Bacteria.Bacteroidetes.Bacteroidia.Bacteroidales.Prevotellaceae	THSD7B
214704	ENSG00000144229	rs16839301	0.103242083	0.103317254	0.827214741	0.792283457	0.260816353	-0.468326447	-0.016696696	0.033802888	0.157859183	0.283517799	0.076190774	0.127839864	0.137853255	0.061367468	0.819371665	0.982679299	Bacteria.Firmicutes.Bacilli	THSD7B
214705	ENSG00000144229	rs16839301	0.205741902	0.145903335	0.258207155	0.553955601	0.175454116	-0.352469542	-0.074691426	0.074256535	0.137292907	0.239527824	0.06549109	0.124825383	0.151570569	0.059400952	0.998173674	0.994266973	Bacteria.Firmicutes.Bacilli.Bacillales	THSD7B
214706	ENSG00000144229	rs16839301	0.167519718	0.087990975	0.805808978	0.62437331	0.279250898	-0.530783103	0.024660487	-0.072563956	0.200097126	0.306502016	0.099910386	0.147496862	0.239699282	0.07565492	0.954415708	0.996239777	Bacteria.Firmicutes.Clostridia.Clostridiales.Family.XIII.Family.XIII.AD3011.group	THSD7B
214707	ENSG00000144229	rs16839301	0.018334635	0.048817689	0.072389062	0.599889479	0.314806268	-0.416826024	-0.126270337	0.051172016	0.130146826	0.207656944	0.069155065	0.097081648	0.038381082	0.026484216	0.46582318	0.938195992	Bacteria.Actinobacteria.Actinobacteria	THSD7B
214708	ENSG00000144229	rs16839301	0.402859764	0.144550707	0.694499668	0.790804349	0.17445403	-0.510355304	-0.030847958	-0.031836499	0.207203819	0.345639287	0.078199348	0.119531341	0.491759787	0.163785188	0.999437234	0.997643724	Bacteria.Proteobacteria.Betaproteobacteria.Neisseriales.Neisseriaceae	THSD7B
214709	ENSG00000144229	rs16839301	0.561750115	0.618697628	0.123242699	0.030529413	0.091854458	-0.117825454	-0.101205687	0.192019373	0.157502344	0.235623674	0.064822674	0.086860183	0.396287108	0.207982683	0.970727297	0.997803387	Bacteria.Actinobacteria.Actinobacteria.Micrococcales	THSD7B
214710	ENSG00000144229	rs16839301	0.135043356	0.065128236	0.197226498	0.701290744	0.196630021	-0.377292834	-0.091666348	0.037569526	0.129956834	0.201153816	0.07036995	0.097519766	0.098496227	0.021663593	0.556306138	0.976188021	Bacteria.Actinobacteria.Actinobacteria.Bifidobacteriales.Bifidobacteriaceae.Bifidobacterium	THSD7B
214711	ENSG00000144229	rs16839301	0.690312168	0.581704982	0.356693784	0.3075869	0.083321031	-0.171798411	-0.073051251	0.110843745	0.208205962	0.310314411	0.078703332	0.107798651	0.523238351	0.300848874	0.996423631	0.944370518	Bacteria.Bacteroidetes.Bacteroidia.Bacteroidales.Prevotellaceae.Prevotella.7	THSD7B
214712	ENSG00000144229	rs16839301	0.075271878	0.022407591	0.483741678	0.270013333	0.327005733	-0.595782023	0.064521971	-0.139831965	0.180935253	0.254785506	0.091615264	0.125706044	0.14178611	0.023114132	0.999550585	0.918048302	Bacteria.Firmicutes.Clostridia.Clostridiales.Lachnospiraceae.Lachnospiraceae.ND3007.group	THSD7B
214713	ENSG00000144229	rs16839301	0.07905716	0.041987721	0.318131178	0.826688649	0.225545432	-0.409225199	0.054481674	-0.017761792	0.126442665	0.197315251	0.054161415	0.080800974	0.060173313	0.014936675	0.934169653	0.990835033	Bacteria.Bacteroidetes.Bacteroidia.Bacteroidales.Porphyromonadaceae.Parabacteroides	THSD7B
214714	ENSG00000144229	rs16839301	0.777851521	0.433654116	0.094876215	0.005809719	0.046119232	0.232438318	-0.117708478	0.323817045	0.162806399	0.29506036	0.069463261	0.113577348	0.565363901	0.228169349	0.997152221	0.990360691	Bacteria.Firmicutes.Clostridia.Clostridiales.Family.XI	THSD7B
214715	ENSG00000144229	rs16839301	0.204524793	0.227180296	0.840258245	0.575948457	0.212792651	-0.317139579	-0.022983895	0.083798142	0.166058087	0.260162105	0.113579566	0.149079106	0.206079256	0.112801696	0.956489593	0.989731238	Bacteria.Actinobacteria.Coriobacteriia.Coriobacteriales.Coriobacteriaceae	THSD7B
214716	ENSG00000144229	rs16839301	0.181484366	0.236870734	0.949121385	0.516417744	0.22865007	-0.309748433	0.0050189	-0.077501111	0.169314037	0.259487325	0.078355037	0.118796331	0.186071252	0.095226606	0.993528282	0.939673573	Bacteria.Firmicutes.Erysipelotrichia.Erysipelotrichales	THSD7B
214717	ENSG00000144229	rs16839301	0.02298792	0.024900389	0.170707247	0.537827719	0.328538317	-0.491020373	0.093904406	-0.067201982	0.141125848	0.213921657	0.06779956	0.108506647	0.036856946	0.013911601	0.766665016	0.994491973	Bacteria.Firmicutes.Clostridia.Clostridiales.Peptostreptococcaceae.Intestinibacter	THSD7B
214718	ENSG00000144229	rs16839301	0.13733879	0.200861647	0.91757672	0.58338172	0.2468582	-0.329728407	-0.007839951	-0.064257517	0.164128886	0.255207007	0.075468576	0.116584908	0.147030174	0.070236811	0.999513786	0.966818112	Bacteria.Firmicutes.Erysipelotrichia.Erysipelotrichales.Erysipelotrichaceae	THSD7B
214719	ENSG00000144229	rs16839301	0.052449143	0.02570562	0.492601266	0.389970994	0.290771742	-0.491773979	0.049031133	-0.086616808	0.147223436	0.215478557	0.071057615	0.100092342	0.066082626	0.010004305	0.999417824	0.997023453	Bacteria.Firmicutes.Clostridia.Clostridiales.Christensenellaceae.Christensenellaceae.R.7.group	THSD7B
214720	ENSG00000144229	rs16839301	0.19449947	0.455376167	0.916286808	0.814635706	0.252644734	-0.315649863	0.007549946	0.032199553	0.192754573	0.42035674	0.071552959	0.136792963	0.267072952	0.340565326	0.776228565	0.886910656	Bacteria.Firmicutes.Erysipelotrichia.Erysipelotrichales.Erysipelotrichaceae.Holdemanella	THSD7B
214721	ENSG00000144229	rs16839301	0.193783396	0.183923991	0.704829648	0.777070339	0.316711928	-0.510375949	0.041956908	-0.048044009	0.241241749	0.380072176	0.110280954	0.168990359	0.34584787	0.174253816	0.955098408	0.991878998	Bacteria.Firmicutes.Clostridia.Clostridiales.Ruminococcaceae.Anaerotruncus	THSD7B
214722	ENSG00000144229	rs16839301	0.100097561	0.103818676	0.572343344	0.760116941	0.319659642	-0.490636082	0.046371905	-0.040097103	0.191667632	0.29746417	0.081721868	0.130782045	0.196765564	0.077020466	0.998768023	0.999934415	Bacteria.Firmicutes.Clostridia.Clostridiales.Ruminococcaceae.Ruminococcaceae.NK4A214.group	THSD7B
214723	ENSG00000144229	rs16839301	0.100458303	0.043089932	0.099508655	0.444644065	0.208918941	-0.400759855	0.099150903	-0.066679744	0.125403443	0.19429845	0.059345445	0.086711114	0.069574809	0.015770811	0.972085394	0.950708623	Bacteria.Proteobacteria.Deltaproteobacteria.Desulfovibrionales.Desulfovibrionaceae	THSD7B
214724	ENSG00000144229	rs16839301	0.08462424	0.326159796	0.252318081	0.607049909	0.621409288	-0.768771442	-0.076011945	0.070151475	0.35492561	0.777135292	0.065820042	0.135752091	0.793671494	0.563318631	0.998912436	0.992136523	Bacteria.Bacteroidetes.Bacteroidia.Bacteroidales	THSD7B
214725	ENSG00000144229	rs16839301	0.307083659	0.203845448	0.667356266	0.686597811	0.183338386	-0.341214232	0.028619686	-0.038368348	0.178114851	0.265870654	0.066293145	0.094676118	0.25889775	0.109943354	0.970184809	0.930454243	Bacteria.Proteobacteria.Betaproteobacteria.Burkholderiales	THSD7B
214726	ENSG00000144229	rs16839301	0.439109484	0.876091362	0.30185347	0.249555299	0.12626493	-0.060270571	-0.072157672	0.174688472	0.162208883	0.385036206	0.069341676	0.150377608	0.319422367	0.376715991	0.998201428	0.99782309	Bacteria.Firmicutes.Bacilli.Bacillales.Staphylococcaceae.Staphylococcus	THSD7B
214727	ENSG00000144229	rs16839301	0.060108641	0.039566644	0.972347113	0.591829437	0.242464923	-0.415432906	0.002171137	-0.053355987	0.126756394	0.197837313	0.06239543	0.099025242	0.051720245	0.016779669	0.99795231	0.934518136	Bacteria.Firmicutes.Clostridia.Clostridiales.Lachnospiraceae.Coprococcus.1	THSD7B
214728	ENSG00000144229	rs16839301	0.134313137	0.078333583	0.148614109	0.268116418	0.194644882	-0.359744173	-0.075292399	0.088349829	0.128399969	0.201176602	0.051516024	0.079107688	0.098714108	0.023438675	0.672174603	0.873225638	Bacteria.Fusobacteria.Fusobacteriia.Fusobacteriales	THSD7B
214729	ENSG00000144229	rs16839301	0.038404822	0.047865961	0.281420172	0.418589243	0.275400672	-0.482222605	0.060950668	-0.070290011	0.130349012	0.239189141	0.05612289	0.086354553	0.051811751	0.021896837	0.706573139	0.934076244	Bacteria.Firmicutes.Negativicutes.Selenomonadales.Acidaminococcaceae.Phascolarctobacterium	THSD7B
214730	ENSG00000144229	rs16839301	0.337886604	0.213512305	0.759996638	0.819120469	0.191536068	-0.367888648	-0.032443738	0.033082396	0.198408151	0.292884477	0.105764813	0.144093407	0.338441133	0.130340897	0.998330087	0.999834196	Bacteria.Actinobacteria.Coriobacteriia.Coriobacteriales.Coriobacteriaceae.Collinsella	THSD7B
214731	ENSG00000144229	rs16839301	0.104625	0.041904655	0.977725087	0.69344422	0.238365907	-0.457199436	0.002187559	-0.042821226	0.144860799	0.220354761	0.07805146	0.108157433	0.112891059	0.018319778	0.968800739	0.933246461	Bacteria.Firmicutes.Clostridia.Clostridiales.Lachnospiraceae..Eubacterium..eligens.group	THSD7B
214732	ENSG00000144229	rs16839301	0.032703517	0.021237175	0.064098446	0.613416269	0.270483635	-0.462065381	-0.102990638	0.044602819	0.123982506	0.195785236	0.054692879	0.087867596	0.034649742	0.008532081	0.656304386	0.913636806	Bacteria.Proteobacteria.Gammaproteobacteria.Pasteurellales.Pasteurellaceae	THSD7B
214733	ENSG00000144229	rs16839301	0.084620919	0.326113401	0.252310892	0.606991009	0.621412442	-0.768811391	-0.076012193	0.070157716	0.354923536	0.777100599	0.06581925	0.135741883	0.795021752	0.563898538	0.998947111	0.992040261	Bacteria.Bacteroidetes	THSD7B
214734	ENSG00000144229	rs16839301	0.477231442	0.975357229	0.711528945	0.820500387	0.482799096	-0.048609789	-0.04218624	-0.058430093	0.675398554	1.567684327	0.11358695	0.256489216	0.999415694	0.909536257	0.990344402	0.975969954	Bacteria.Firmicutes	THSD7B
214735	ENSG00000144229	rs16839301	0.06617534	0.046482742	0.939394615	0.901082976	0.241202247	-0.409658688	0.003706925	0.009389066	0.129110076	0.201889842	0.048570192	0.075249526	0.068701816	0.018286548	0.82212103	0.886447654	Bacteria.Proteobacteria.Betaproteobacteria.Burkholderiales.Alcaligenaceae.Sutterella	THSD7B
214736	ENSG00000144229	rs16839301	0.107177808	0.044624896	0.110762991	0.406397631	0.205864222	-0.399172888	0.097178601	-0.072721284	0.126045514	0.194986617	0.060117775	0.087029342	0.082043019	0.016574496	0.863250727	0.939697157	Bacteria.Proteobacteria.Deltaproteobacteria	THSD7B
214737	ENSG00000144229	rs16839301	0.161771503	0.149324888	0.085268383	0.090131133	0.181311326	-0.310400544	0.102625576	-0.139840415	0.128135824	0.212757705	0.058739895	0.081305789	0.127309362	0.052095213	0.997528932	0.993985312	Bacteria.Bacteroidetes.Bacteroidia.Bacteroidales.Rikenellaceae.Alistipes	THSD7B
214738	ENSG00000144229	rs16839301	0.050766963	0.035334356	0.544653578	0.983746741	0.256643502	-0.425169334	-0.044365944	0.002036712	0.128984236	0.197876337	0.072857481	0.099598689	0.048794534	0.014041758	0.997048205	0.999513539	Bacteria.Firmicutes.Clostridia.Clostridiales.Lachnospiraceae.Dorea	THSD7B
214739	ENSG00000144229	rs16839301	0.579573031	0.765782685	0.253565975	0.410223016	-0.241774609	0.258120509	0.098593492	-0.134584751	0.434251147	0.862911387	0.085600846	0.162391387	0.88154005	0.710912918	0.876277026	0.808857058	Bacteria.Firmicutes.Clostridia.Clostridiales.Lachnospiraceae	THSD7B
214740	ENSG00000144229	rs16839301	0.144951262	0.323314433	0.599228444	0.950503689	0.345718757	-0.423113833	-0.044630888	0.009425156	0.234376165	0.425190568	0.084518525	0.15126052	0.446984933	0.323572892	0.996108676	0.998901623	Bacteria.Firmicutes.Clostridia.Clostridiales.Lachnospiraceae..Ruminococcus..gnavus.group	THSD7B
214741	ENSG00000144229	rs16839301	0.032273152	0.022775649	0.162523106	0.72790942	0.278449605	-0.457507156	-0.088931575	0.03082624	0.127306407	0.196207404	0.06296377	0.088228923	0.037509184	0.011379974	0.469021747	0.986229865	Bacteria.Firmicutes.Negativicutes.Selenomonadales.Veillonellaceae.Veillonella	THSD7B
214742	ENSG00000144229	rs16839301	0.443248574	0.5483289	0.389670446	0.089450903	0.137150973	-0.149183478	-0.061995723	0.154490007	0.177804911	0.247249342	0.071595134	0.089628996	0.477373128	0.275279356	0.999028109	0.997798285	Bacteria.Actinobacteria.Actinobacteria.Micrococcales.Micrococcaceae	THSD7B
214743	ENSG00000144229	rs16839301	0.034778454	0.022168886	0.063807998	0.574841731	0.266947753	-0.460112321	-0.102725932	0.048808542	0.12384813	0.196401862	0.05449115	0.086579899	0.0353691	0.009031448	0.661933295	0.961305307	Bacteria.Proteobacteria.Gammaproteobacteria.Pasteurellales.Pasteurellaceae.Haemophilus	THSD7B
214744	ENSG00000144229	rs16839301	0.339303083	0.229554204	0.744537909	0.711285872	0.188232475	-0.340740243	0.023684952	-0.037007947	0.195562673	0.280968451	0.072382586	0.099556419	0.327718682	0.111681108	0.964011852	0.931534808	Bacteria.Proteobacteria.Betaproteobacteria	THSD7B
214745	ENSG00000144229	rs16839301	0.080091475	0.467372995	0.783369902	0.359865251	0.253496307	-0.202474483	-0.017057894	-0.108633383	0.142613167	0.276986966	0.061792093	0.117818315	0.11080887	0.147265217	0.99786128	0.999462671	Bacteria.Firmicutes.Clostridia.Clostridiales.Lachnospiraceae.Anaerostipes	THSD7B
214746	ENSG00000144229	rs16839301	0.10259501	0.169603152	0.797904635	0.619923627	0.270958394	-0.339466216	0.0147173	0.041500779	0.163683356	0.244454945	0.057244418	0.083283413	0.160323575	0.109256329	0.999614985	0.99936283	Bacteria.Firmicutes.Clostridia.Clostridiales.Lachnospiraceae.Tyzzerella.4	THSD7B
214747	ENSG00000144229	rs16839301	0.619980703	0.698872973	0.91061019	0.981497962	0.30586156	-0.439577322	-0.011999794	0.00444108	0.613900714	1.131380189	0.106475189	0.190776218	0.987348183	0.774021852	0.996576058	0.894154229	Bacteria.Firmicutes.Clostridia.Clostridiales	THSD7B
214748	ENSG00000144229	rs16839301	0.073127716	0.060097698	0.526726377	0.412164508	0.307250319	-0.610032266	0.046410104	-0.100704744	0.168718817	0.318900139	0.072927702	0.122019384	0.193356257	0.067041891	0.999469974	0.986131077	Bacteria.Bacteroidetes.Bacteroidia.Bacteroidales.Porphyromonadaceae.Barnesiella	THSD7B
214749	ENSG00000144229	rs16839301	0.048275109	0.055887986	0.49262185	0.823434221	0.273971383	-0.427866893	0.043569756	-0.023284396	0.136150066	0.2198454	0.063145814	0.103939189	0.06215311	0.0263625	0.999550314	0.996901429	Bacteria.Proteobacteria.Gammaproteobacteria.Pseudomonadales	THSD7B
214750	ENSG00000144229	rs16839301	0.080790086	0.100874518	0.675526288	0.937278964	0.273550364	-0.405958473	0.030911224	0.009082702	0.154259303	0.243980564	0.073520279	0.114984321	0.107288423	0.049070699	0.921949095	0.910406452	Bacteria.Firmicutes.Clostridia.Clostridiales.Ruminococcaceae.Ruminococcaceae.UCG.005	THSD7B
214751	ENSG00000144229	rs16839301	0.075509574	0.246217038	0.255190349	0.557035229	0.57186329	-0.749591962	-0.06971122	0.069234312	0.316681121	0.640688385	0.060734089	0.117295557	0.656322481	0.473774306	0.99911693	0.98634337	Bacteria.Bacteroidetes.Bacteroidia.Bacteroidales.Bacteroidaceae.Bacteroides	THSD7B
214752	ENSG00000144229	rs16839301	0.367277609	0.618854526	0.932279354	0.697574004	0.218929896	-0.240569774	0.005829341	-0.049647294	0.241160734	0.481299576	0.068337491	0.127203975	0.60370993	0.50012295	0.909948314	0.905957702	Bacteria.Firmicutes.Clostridia.Clostridiales.Lachnospiraceae..Eubacterium..rectale.group	THSD7B
214753	ENSG00000144229	rs16839301	0.466480014	0.298580118	0.579270613	0.724831013	0.149310941	-0.337525238	-0.046498518	0.043319046	0.203848077	0.322145913	0.083449218	0.122538945	0.536969936	0.223513926	0.996483139	0.883046569	Bacteria.Bacteroidetes.Bacteroidia.Bacteroidales.Porphyromonadaceae.Butyricimonas	THSD7B
214754	ENSG00000144229	rs16839301	0.132178194	0.246802386	0.951369384	0.285763038	0.244285818	-0.279009902	0.004560837	0.118489782	0.160246943	0.238772967	0.0744997	0.110101748	0.16691095	0.102926157	0.970428374	0.906546295	Bacteria.Firmicutes.Clostridia.Clostridiales.Ruminococcaceae.Ruminococcaceae.UCG.003	THSD7B
214755	ENSG00000144229	rs16839301	0.075094731	0.100629662	0.325516447	0.519482908	0.450490495	-0.629711477	-0.055761209	0.058244838	0.249105403	0.378178233	0.056292403	0.089937979	0.393995195	0.201359127	0.999785669	0.999420701	Bacteria.Firmicutes.Clostridia.Clostridiales.Ruminococcaceae.Faecalibacterium	THSD7B
214756	ENSG00000144229	rs16839301	0.023591528	0.047970804	0.13997961	0.813732377	0.302453887	-0.417512217	-0.098229877	0.026607428	0.130513027	0.207192156	0.065756029	0.11247741	0.03467159	0.021284028	0.881561814	0.918706993	Bacteria.Firmicutes.Clostridia.Clostridiales.Lachnospiraceaencultured	THSD7B
214757	ENSG00000144229	rs16839301	0.122773762	0.055858381	0.996901699	0.573856478	0.244547315	-0.537700692	-0.000251234	-0.059805674	0.156434081	0.276245615	0.064453915	0.105813967	0.139252693	0.036283254	0.968743417	0.997412515	Bacteria.Proteobacteria.Gammaproteobacteria.Enterobacteriales.Enterobacteriaceae.Citrobacter	THSD7B
214758	ENSG00000144229	rs16839301	0.08077407	0.064292673	0.771296478	0.941856735	0.23116819	-0.418081111	0.019189366	-0.007570396	0.130352292	0.222186986	0.065744797	0.103399998	0.076805934	0.020802817	0.904448165	0.998318077	Bacteria.Firmicutes.Clostridia.Clostridiales.Lachnospiraceae..Eubacterium..hallii.group	THSD7B
214759	ENSG00000144229	rs16839301	0.212079865	0.155037621	0.624022875	0.658041078	0.194099661	-0.351276747	0.027764756	-0.038350724	0.154038285	0.244208589	0.056378809	0.086252913	0.178252249	0.081988146	0.943988959	0.933192521	Bacteria.Proteobacteria.Betaproteobacteria.Burkholderiales.Alcaligenaceae	THSD7B
214760	ENSG00000144229	rs16839301	0.068229935	0.068894829	0.728408205	0.702493235	0.262752276	-0.472636518	-0.027789114	0.046734569	0.14173319	0.255577444	0.079688495	0.121825211	0.087066225	0.030757466	0.669837849	0.910444892	Bacteria.Firmicutes.Bacilli.Lactobacillales	THSD7B
214761	ENSG00000144229	rs16839301	0.086527143	0.066203294	0.207089423	0.19575887	0.799851074	-1.271964067	-0.139604778	0.216106647	0.459694849	0.680925454	0.109569632	0.165349541	0.509493637	0.384545886	0.861798818	0.99665811	Bacteria.Proteobacteria	THSD7B
214762	ENSG00000144229	rs16839301	0.057868586	0.02692782	0.695558631	0.39041275	0.252778984	-0.461346762	0.02901642	-0.093082258	0.130953361	0.203860278	0.073826129	0.107664532	0.0588322	0.009919219	0.846247905	0.997649073	Bacteria.Firmicutes.Clostridia.Clostridiales.Ruminococcaceaencultured	THSD7B
214763	ENSG00000144229	rs16839301	0.061461855	0.053082268	0.346428008	0.648690827	0.402437985	-0.520324416	0.08709979	-0.053034132	0.211524215	0.264176072	0.091846786	0.115877881	0.147384525	0.068342285	0.96081397	0.948774557	Bacteria.Firmicutes.Clostridia.Clostridiales.Ruminococcaceae.Ruminiclostridium.6	THSD7B
214764	ENSG00000144229	rs16839301	0.022505561	0.160971775	0.179493204	0.971812653	0.350588151	-0.372529559	-0.114913076	0.00475293	0.150042195	0.262763595	0.08469928	0.134001554	0.069410239	0.080422683	0.925664213	0.982049482	Bacteria.Actinobacteria	THSD7B
214765	ENSG00000144229	rs16839301	0.304395449	0.145947768	0.750474585	0.669975299	0.19500879	-0.357935438	-0.025961267	0.043442633	0.188394284	0.243269533	0.081295721	0.101478816	0.279934703	0.078531406	0.992089105	0.984760276	Bacteria.Firmicutes.Clostridia.Clostridiales.Ruminococcaceae.Ruminococcus.1	THSD7B
214766	ENSG00000144229	rs16839301	0.322113399	0.369363211	0.562581778	0.386973199	0.169043783	-0.248818357	-0.038039471	0.0876972	0.169449226	0.275287774	0.06536533	0.100698839	0.28210234	0.165281653	0.899680222	0.926870238	Bacteria.Firmicutes.Clostridia.Clostridiales.Lachnospiraceae.Lachnospiraceae.UCG.010	THSD7B
214767	ENSG00000144229	rs16839301	0.076501302	0.02749972	0.632226763	0.350399018	0.280008685	-0.498481189	0.031971415	-0.095834638	0.155598497	0.221120825	0.066491999	0.101899304	0.085227187	0.018156322	0.998970432	0.998994847	Bacteria.Firmicutes.Erysipelotrichia.Erysipelotrichales.Erysipelotrichaceae.Erysipelatoclostridium	THSD7B
214768	ENSG00000144229	rs16839301	0.533807165	0.193804787	0.359049107	0.601766419	0.114596962	-0.330109684	-0.076985156	0.057707732	0.183211826	0.25145914	0.083351622	0.110048046	0.353616758	0.132629135	0.963485106	0.975753363	Bacteria.Firmicutes.Bacilli.Lactobacillales.Carnobacteriaceae.Granulicatella	THSD7B
214769	ENSG00000144229	rs16839301	0.291321839	0.478022242	0.603397297	0.441929703	0.176874837	-0.22657694	-0.032265794	0.088925541	0.166275975	0.317535554	0.061808341	0.114950339	0.310869172	0.225821879	0.999814869	0.922875354	Bacteria.Actinobacteria.Actinobacteria.Corynebacteriales.Corynebacteriaceae	THSD7B
214770	ENSG00000144229	rs16839301	0.298430985	0.144205925	0.827636569	0.805686681	0.208671642	-0.490895894	0.017913675	0.030405154	0.199101558	0.332170222	0.081947454	0.123105392	0.411070029	0.145025956	0.997570438	0.984587444	Bacteria.Firmicutes.Clostridia.Clostridiales.Lachnospiraceae.Lachnospiraceae.UCG.008	THSD7B
214771	ENSG00000144229	rs16839301	0.079603675	0.083147545	0.952604935	0.376924483	0.226980901	-0.359112387	0.004219921	-0.100062765	0.127484645	0.204113139	0.070730176	0.112483622	0.068008079	0.022545562	0.998239218	0.957393256	Bacteria.Firmicutes.Clostridia.Clostridiales.Ruminococcaceae.Flavonifractor	THSD7B
214772	ENSG00000144229	rs16839301	0.04670601	0.023546871	0.436669097	0.352313917	0.297372578	-0.498507904	0.056478716	-0.094235026	0.146706383	0.215041325	0.072169326	0.10060027	0.061128322	0.009521298	0.999989953	0.995249858	Bacteria.Firmicutes.Clostridia.Clostridiales.Christensenellaceae	THSD7B
214773	ENSG00000144229	rs16839301	0.274058343	0.103391588	0.618028026	0.847418499	0.186496485	-0.446471451	-0.046623715	-0.02893739	0.169090202	0.270346555	0.093058669	0.149802153	0.244779939	0.062963553	0.869434853	0.994506574	Bacteria.Firmicutes.Clostridia.Clostridiales.Family.XIII	THSD7B
214774	ENSG00000144229	rs16839301	0.111188713	0.050925967	0.767402976	0.668739685	0.267090987	-0.472602771	-0.016612867	0.035997742	0.165431938	0.237689327	0.055936506	0.08375424	0.16881705	0.039109998	0.99491143	0.965530807	Bacteria.Proteobacteria.Gammaproteobacteria.Enterobacteriales.Enterobacteriaceae	THSD7B
214775	ENSG00000144229	rs16839301	0.067930855	0.038618623	0.072097502	0.596008898	0.228953762	-0.408400388	0.108254542	-0.04837083	0.123364294	0.193518821	0.05922616	0.090797832	0.056310455	0.013378238	0.998880039	0.977338403	Bacteria.Proteobacteria.Deltaproteobacteria.Desulfovibrionales.Desulfovibrionaceae.Bilophila	THSD7B
214776	ENSG00000144306	rs11745	0.109826633	0.015173489	0.343518487	0.184927075	0.294113411	-0.494615529	0.08132349	-0.119301098	0.181460681	0.19838214	0.085236523	0.089048429	0.135939813	0.015272185	0.821645867	0.955201279	Bacteria.Firmicutes.Clostridia.Clostridiales.Ruminococcaceae..Eubacterium..coprostanoligenes.group	SCRN3
214777	ENSG00000144306	rs11745	0.138555589	0.068372731	0.105451124	0.702419341	0.227991029	-0.316490891	0.124592135	-0.032943268	0.152061606	0.170811317	0.075901455	0.085852358	0.106104816	0.020552097	0.52209795	0.895202992	Bacteria.Firmicutes.Clostridia.Clostridiales.Peptostreptococcaceae	SCRN3
214778	ENSG00000144306	rs11745	0.263539758	0.067094535	0.91675487	0.947397576	0.201126239	-0.32671748	-0.009491599	-0.005376932	0.178354662	0.175491346	0.090462243	0.081189846	0.187167227	0.034028347	0.997851323	0.98555757	Bacteria.Firmicutes.Clostridia.Clostridiales.Lachnospiraceae.Fusicatenibacter	SCRN3
214779	ENSG00000144306	rs11745	0.009082527	0.000123881	0.025496232	0.000853263	0.562385093	-1.083451121	0.231247345	-0.375891635	0.209199768	0.265570806	0.101175386	0.107563056	0.081478157	0.001528192	0.968970412	0.62885788	Bacteria.Firmicutes.Clostridia.Clostridiales.Lachnospiraceae..Eubacterium..ventriosum.group	SCRN3
214780	ENSG00000144306	rs11745	0.720148015	0.200235059	0.335601342	0.337378854	0.07174571	-0.23440808	0.072628448	-0.070079201	0.199406321	0.18117436	0.074876782	0.072516767	0.39192608	0.090109543	0.976634033	0.969189617	Bacteria.Firmicutes.Clostridia.Clostridiales.Ruminococcaceae.Subdoligranulum	SCRN3
214781	ENSG00000144306	rs11745	0.296543659	0.023957661	0.979007475	0.276632291	0.205186544	-0.444033802	0.002059082	-0.078193174	0.195006634	0.192128034	0.077956571	0.071279774	0.201969376	0.018805437	0.999305535	0.989974535	Bacteria.Proteobacteria.Gammaproteobacteria.Pseudomonadales.Pseudomonadaceae.Pseudomonas	SCRN3
214782	ENSG00000144306	rs11745	0.047544625	0.010237936	0.101281601	0.039570844	0.858408674	-1.361785587	-0.125927872	0.193061483	0.425149644	0.515129174	0.075774741	0.09194169	0.711930935	0.207911207	0.998947111	0.981145089	Bacteria.Bacteroidetes	SCRN3
214783	ENSG00000144306	rs11745	0.129992589	0.03140705	0.025474726	0.290602497	0.225880757	-0.334657939	0.188120845	-0.098370543	0.147320938	0.152204726	0.082294166	0.092336936	0.096235845	0.012487701	0.328487075	0.950702349	Bacteria.Actinobacteria.Actinobacteria.Bifidobacteriales.Bifidobacteriaceae	SCRN3
214784	ENSG00000144306	rs11745	0.176994633	0.135589672	0.355990408	0.60249357	0.504792391	-0.480911276	-0.11813749	0.055335042	0.369903388	0.318296583	0.127090747	0.105735319	0.600190147	0.275025403	0.99967607	0.999141757	Bacteria.Firmicutes.Negativicutes.Selenomonadales	SCRN3
214785	ENSG00000144306	rs11745	0.220190117	0.054249275	0.764149313	0.493231326	0.188680463	-0.311909215	-0.021717745	0.046744249	0.152436974	0.159157161	0.072085283	0.067842502	0.116206061	0.016981609	0.996546716	0.994860843	Bacteria.Firmicutes.Clostridia.Clostridiales.Ruminococcaceae.Ruminococcaceae.UCG.002	SCRN3
214786	ENSG00000144306	rs11745	0.07676256	0.0773948	0.180521781	0.47531619	0.360173222	-0.415872888	0.197423163	-0.098303274	0.200327082	0.231814195	0.145864069	0.13692041	0.117183015	0.053505217	0.875306394	0.989731238	Bacteria.Actinobacteria.Coriobacteriia.Coriobacteriales.Coriobacteriaceae	SCRN3
214787	ENSG00000144306	rs11745	0.669027065	0.421650065	0.681902876	0.365657678	0.110398893	-0.187811133	-0.042742239	0.091169016	0.257097345	0.232266841	0.103822203	0.100085626	0.524816689	0.224852884	0.997152221	0.990360691	Bacteria.Firmicutes.Clostridia.Clostridiales.Family.XI	SCRN3
214788	ENSG00000144306	rs11745	0.217909416	0.035003864	0.790598383	0.334874048	0.189540507	-0.337225603	0.015298453	-0.062618971	0.152367014	0.156653642	0.057380747	0.064459679	0.107560202	0.013359036	0.95477287	0.925570775	Bacteria.Firmicutes.Negativicutes.Selenomonadales.Veillonellaceae.Dialister	SCRN3
214789	ENSG00000144306	rs11745	0.579677374	0.24670806	0.138460165	0.247925053	0.091426785	-0.220841449	0.129291557	-0.11334696	0.16425687	0.188955067	0.086211495	0.097233821	0.32315946	0.088875109	0.523717891	0.880607181	Bacteria.Actinobacteria.Actinobacteria	SCRN3
214790	ENSG00000144306	rs11745	0.025149315	0.007152222	0.049962207	0.10641425	0.451391097	-0.539434072	-0.149202073	0.110844852	0.197007099	0.194315922	0.074716712	0.067716906	0.050942647	0.007995158	0.999507593	0.920538495	Bacteria.Firmicutes.Clostridia.Clostridiales.Lachnospiraceae.Lachnoclostridium	SCRN3
214791	ENSG00000144306	rs11745	0.183964078	0.046048672	0.745423564	0.403941831	0.225048379	-0.328549282	0.020111935	0.048445641	0.167606942	0.161585596	0.061684962	0.057673479	0.113143759	0.020534979	0.998409995	0.996467843	Bacteria.Verrucomicrobia	SCRN3
214792	ENSG00000144306	rs11745	0.252849082	0.036245881	0.700296605	0.159454072	0.186319317	-0.337286367	-0.026816959	0.087530421	0.16151957	0.157777127	0.069366312	0.061512404	0.142603345	0.01607219	0.732195911	0.890462075	Bacteria.Firmicutes.Negativicutes.Selenomonadales.Acidaminococcaceae	SCRN3
214793	ENSG00000144306	rs11745	0.266578247	0.180754252	0.870005599	0.260091732	0.19144332	-0.234264225	-0.010950252	0.072668197	0.170861293	0.173177296	0.066652298	0.063972134	0.208896859	0.095862447	0.93214298	0.740199258	Bacteria.Firmicutes.Clostridia.Clostridiales.Lachnospiraceae.Tyzzerella	SCRN3
214794	ENSG00000144306	rs11745	0.184866061	0.005904179	0.351732295	0.124393885	0.194716806	-0.436619987	0.088273094	0.196807722	0.145319576	0.153453271	0.094121131	0.126450028	0.085594417	0.003232388	0.946830748	0.956901174	Bacteria.Firmicutes.Clostridia.Clostridiales.Ruminococcaceae.Ruminiclostridium.5	SCRN3
214795	ENSG00000144306	rs11745	0.381889903	0.220701992	0.737508175	0.947583745	0.292739642	-0.357863985	0.03946869	-0.007078714	0.332544499	0.289446718	0.117267063	0.107266358	0.534427728	0.228156728	0.998986731	0.998377846	Bacteria.Firmicutes.Clostridia.Clostridiales.Family.XI.Anaerococcus	SCRN3
214796	ENSG00000144306	rs11745	0.310012215	0.057393822	0.724680711	0.970375556	0.169775174	-0.336451072	0.024684069	0.002564244	0.165947513	0.173960038	0.069785401	0.068786323	0.188697333	0.025140965	0.997466038	0.996556542	Bacteria.Bacteroidetes.Bacteroidia.Bacteroidales.Rikenellaceae	SCRN3
214797	ENSG00000144306	rs11745	0.559526728	0.127222919	0.480482524	0.791707877	0.112348777	-0.291593671	-0.065702521	0.02251117	0.191551396	0.188781714	0.092597452	0.084894568	0.301146056	0.040893452	0.940861986	0.950167126	Bacteria.Firmicutes.Clostridia.Clostridiales.Lachnospiraceae..Eubacterium..eligens.group	SCRN3
214798	ENSG00000144306	rs11745	0.258547765	0.01581872	0.769233644	0.175651676	0.246518835	-0.56079012	0.028102763	-0.129923749	0.216309352	0.226399084	0.09539701	0.094906623	0.260406839	0.024516153	0.988161388	0.950695192	Bacteria.Firmicutes.Bacilli.Lactobacillales.Carnobacteriaceae	SCRN3
214799	ENSG00000144306	rs11745	0.248800108	0.057689617	0.975268722	0.796627764	0.198459429	-0.320827662	-0.002045663	-0.018849715	0.170565319	0.166084188	0.065737226	0.072847073	0.188783363	0.028813939	0.960132324	0.931559115	Bacteria.Firmicutes.Clostridia.Clostridiales.Lachnospiraceae.Roseburia	SCRN3
214800	ENSG00000144306	rs11745	0.156685754	0.234875516	0.411171333	0.227974504	0.217197022	-0.201441893	-0.070745785	-0.115528292	0.151608117	0.16803017	0.085536675	0.094936264	0.117784552	0.063452592	0.646130751	0.955303348	Bacteria.Firmicutes.Bacilli.Lactobacillales.Streptococcaceae	SCRN3
214801	ENSG00000144306	rs11745	0.102788652	0.09383449	0.200161409	0.311434066	0.716251739	-0.74608669	-0.117390896	0.093055069	0.43292952	0.438867827	0.090716565	0.091226885	0.652763727	0.353986734	0.956359196	0.930754062	Bacteria.Firmicutes.Clostridia.Clostridiales.Ruminococcaceae	SCRN3
214802	ENSG00000144306	rs11745	0.249664881	0.052934306	0.893155608	0.794623534	0.185829356	-0.360836354	0.008390369	0.020796183	0.160005452	0.18308434	0.062228647	0.079567033	0.159505481	0.030067862	0.912711921	0.996759562	Bacteria.Bacteroidetes.Bacteroidia.Bacteroidales.Porphyromonadaceae	SCRN3
214803	ENSG00000144306	rs11745	0.273692554	0.053312695	0.612647115	0.460190049	0.173353663	-0.312794051	0.035881327	-0.04676908	0.157053162	0.158968214	0.070533002	0.06295639	0.130985526	0.022992662	0.996033175	0.956053475	Bacteria.Firmicutes.Clostridia.Clostridiales.Lachnospiraceae.Lachnospiraceae.NK4A136.group	SCRN3
214804	ENSG00000144306	rs11745	0.057315972	0.043597242	0.119026216	0.449366424	0.353950784	-0.418254647	0.098355526	-0.051927822	0.182949395	0.203287704	0.062274107	0.068236132	0.093893657	0.032715753	0.998735039	0.999709092	Bacteria.Bacteroidetes.Bacteroidia.Bacteroidales.Prevotellaceae.Prevotella.9	SCRN3
214805	ENSG00000144306	rs11745	0.173774322	0.038048144	0.99760978	0.315181093	0.208397979	-0.33052115	0.000180454	0.060500841	0.151559654	0.156139675	0.060009813	0.059776878	0.104952107	0.017633499	0.999801261	0.966688183	Bacteria.Proteobacteria.Betaproteobacteria.Burkholderiales.Alcaligenaceae.Parasutterella	SCRN3
214806	ENSG00000144306	rs11745	0.15142846	0.048964121	0.22013049	0.875492691	0.222056588	-0.320733739	-0.093596285	-0.011884363	0.153003518	0.15989179	0.07560756	0.075554681	0.100832873	0.017672313	0.882195417	0.956322879	Bacteria.Proteobacteria.Deltaproteobacteria	SCRN3
214807	ENSG00000144306	rs11745	0.421389147	0.048096322	0.845704764	0.65209677	0.162209645	-0.386599528	-0.020958359	-0.041303662	0.200492111	0.191962652	0.107276088	0.091195563	0.35229899	0.041609623	0.99846362	0.994553009	Bacteria.Firmicutes.Clostridia.Clostridiales.Ruminococcaceae.Ruminiclostridium.9	SCRN3
214808	ENSG00000144306	rs11745	0.175453807	0.253953407	0.502315913	0.193977315	0.205168698	-0.192515502	-0.057916976	-0.124829183	0.149801886	0.167283626	0.085859793	0.095125194	0.130378635	0.072414368	0.663337248	0.921307549	Bacteria.Firmicutes.Bacilli.Lactobacillales.Streptococcaceae.Streptococcus	SCRN3
214809	ENSG00000144306	rs11745	0.280488168	0.055184673	0.276247658	0.149946957	0.167018508	-0.30473991	-0.067454887	0.097639555	0.15348901	0.156117888	0.061441235	0.067028994	0.154482797	0.01793754	0.716419017	0.873225638	Bacteria.Fusobacteria.Fusobacteriia.Fusobacteriales	SCRN3
214810	ENSG00000144306	rs11745	0.23104407	0.118612881	0.980140612	0.881890421	0.191628402	-0.306924646	0.00283678	0.016914325	0.158524883	0.194108522	0.113529552	0.113405121	0.18170566	0.050819354	0.850077023	0.868048281	Bacteria.Firmicutes.Clostridia.Clostridiales.Ruminococcaceae.Butyricicoccus	SCRN3
214811	ENSG00000144306	rs11745	0.079805974	0.055214616	0.210260119	0.436301987	0.345705282	-0.433475066	0.09912897	-0.068466367	0.194300195	0.222096841	0.078352478	0.087417005	0.150611158	0.059639756	0.798038431	0.905927589	Bacteria.Firmicutes.Clostridia.Clostridiales.Ruminococcaceae.Ruminococcaceae.UCG.014	SCRN3
214812	ENSG00000144306	rs11745	0.104515972	0.728005808	0.263983349	0.156124073	0.275597433	-0.071924168	-0.093220176	-0.143467135	0.167433617	0.205932861	0.082743316	0.100005303	0.138765994	0.252881303	0.658347415	0.982679299	Bacteria.Firmicutes.Bacilli	SCRN3
214813	ENSG00000144306	rs11745	0.392183722	0.086265267	0.981034104	0.731046929	0.189018178	-0.390526329	-0.002668408	-0.035488819	0.219453342	0.224254449	0.111823231	0.102808595	0.380725685	0.070097243	0.999274386	0.998480911	Bacteria.Firmicutes.Clostridia.Clostridiales.Ruminococcaceae.Ruminococcaceae.UCG.013	SCRN3
214814	ENSG00000144306	rs11745	0.187111902	0.046923315	0.761282209	0.413485701	0.223792693	-0.327474318	0.018845463	0.047499392	0.167885267	0.161721446	0.061776725	0.057716664	0.116451872	0.0205843	0.99894297	0.998882343	Bacteria.Verrucomicrobia.Verrucomicrobiae.Verrucomicrobiales.Verrucomicrobiaceae.Akkermansia	SCRN3
214815	ENSG00000144306	rs11745	0.049029954	0.059768443	0.122978746	0.453845934	0.600619503	-0.533792468	0.221911272	-0.106526504	0.299509841	0.278676319	0.142033219	0.141380856	0.188173237	0.089394142	0.86289527	0.981962125	Bacteria.Firmicutes.Clostridia.Clostridiales.Ruminococcaceae.Anaerotruncus	SCRN3
214816	ENSG00000144306	rs11745	0.532153256	0.132133415	0.661722662	0.923904831	0.129676269	-0.315303919	-0.035323812	0.007900582	0.206481913	0.206809129	0.080369593	0.082399015	0.387502653	0.072288514	0.987941569	0.997803387	Bacteria.Actinobacteria.Actinobacteria.Micrococcales	SCRN3
214817	ENSG00000144306	rs11745	0.129968563	0.031455288	0.025568952	0.292353707	0.225896732	-0.33459691	0.188015423	-0.098042162	0.147321975	0.152221799	0.082302763	0.092366162	0.096433646	0.012500807	0.328535546	0.950831879	Bacteria.Actinobacteria.Actinobacteria.Bifidobacteriales.Bifidobacteriaceae.Bifidobacterium	SCRN3
214818	ENSG00000144306	rs11745	0.465388154	0.079626351	0.836317152	0.403932404	0.164480272	-0.610433157	-0.016475107	-0.096040197	0.224006795	0.34287844	0.079427065	0.114331455	0.406186036	0.12455996	0.757676692	0.799284544	Bacteria.Firmicutes.Erysipelotrichia.Erysipelotrichales.Erysipelotrichaceae.Holdemanella	SCRN3
214819	ENSG00000144306	rs11745	0.160076439	0.045368026	0.471324227	0.435734615	0.29937211	-0.453844096	0.073763316	-0.082049064	0.210703699	0.22248566	0.101813823	0.104629173	0.205970573	0.037188427	0.999550585	0.952068936	Bacteria.Firmicutes.Clostridia.Clostridiales.Lachnospiraceae.Lachnospiraceae.ND3007.group	SCRN3
214820	ENSG00000144306	rs11745	0.150728497	0.024527781	0.515620264	0.3153726	0.260277318	-0.447327729	-0.042591779	0.070532219	0.179026995	0.194362617	0.065161784	0.069716014	0.148304358	0.021522853	0.943988959	0.879706199	Bacteria.Proteobacteria.Betaproteobacteria.Burkholderiales.Alcaligenaceae	SCRN3
214821	ENSG00000144306	rs11745	0.203265511	0.037543124	0.868428842	0.382362038	0.19569515	-0.331868057	0.010453391	-0.057559258	0.152285757	0.156349741	0.062858425	0.065451066	0.108554853	0.01375515	0.94253553	0.990835033	Bacteria.Bacteroidetes.Bacteroidia.Bacteroidales.Porphyromonadaceae.Parabacteroides	SCRN3
214822	ENSG00000144306	rs11745	0.16921276	0.318830537	0.413415924	0.714720542	0.274294741	-0.229683546	0.128620967	0.056957714	0.197340626	0.228666125	0.156264283	0.155156809	0.175475006	0.142470197	0.852077564	0.994989321	Bacteria.Actinobacteria.Coriobacteriia.Coriobacteriales	SCRN3
214823	ENSG00000144306	rs11745	0.345988196	0.054237422	0.971079644	0.612981101	0.188296026	-0.371203704	-0.002737193	-0.036258626	0.198376067	0.18940363	0.075214143	0.071341842	0.236082805	0.035609291	0.998131001	0.993943049	Bacteria.Firmicutes.Clostridia.Clostridiales.Clostridiaceae.1	SCRN3
214824	ENSG00000144306	rs11745	0.271775296	0.111059753	0.730021027	0.623080254	0.25611603	-0.440229809	0.041552988	-0.064065482	0.231099058	0.272571079	0.119899727	0.129737289	0.308943254	0.086343481	0.998330087	0.999834196	Bacteria.Actinobacteria.Coriobacteriia.Coriobacteriales.Coriobacteriaceae.Collinsella	SCRN3
214825	ENSG00000144306	rs11745	0.451169378	0.061920315	0.72099294	0.705643707	0.145483553	-0.370946148	0.031787443	0.036630246	0.191939436	0.195324965	0.088627925	0.096559838	0.277314075	0.030500437	0.999513786	0.972272523	Bacteria.Firmicutes.Erysipelotrichia.Erysipelotrichales.Erysipelotrichaceae	SCRN3
214826	ENSG00000144306	rs11745	0.43285174	0.042435592	0.773346933	0.541798825	0.147293256	-0.364481212	0.022328346	0.048207941	0.186648639	0.176136017	0.077211525	0.078606705	0.279570275	0.02655803	0.99786128	0.999462671	Bacteria.Firmicutes.Clostridia.Clostridiales.Lachnospiraceae.Anaerostipes	SCRN3
214827	ENSG00000144306	rs11745	0.255530296	0.040825208	0.498920208	0.872590383	0.176368691	-0.344296631	-0.053258337	0.012124019	0.153767673	0.165032231	0.078327937	0.075307554	0.16817784	0.016818785	0.753032182	0.924689794	Bacteria.Firmicutes.Clostridia.Clostridiales.Lachnospiraceae.Lachnospira	SCRN3
214828	ENSG00000144306	rs11745	0.117159823	0.025137642	0.320607666	0.3461471	0.266667182	-0.415409677	0.076955308	-0.078175677	0.167970311	0.181288117	0.076898427	0.082387976	0.105505276	0.009860288	0.999417824	0.997023453	Bacteria.Firmicutes.Clostridia.Clostridiales.Christensenellaceae.Christensenellaceae.R.7.group	SCRN3
214829	ENSG00000144306	rs11745	0.42923397	0.056344029	0.837873721	0.437879786	0.228091561	-0.410974396	0.021269638	-0.056819841	0.286764446	0.211568785	0.10354055	0.07279813	0.394414435	0.07061258	0.999586829	0.996426659	Bacteria.Firmicutes.Negativicutes.Selenomonadales.Veillonellaceae.Megasphaera	SCRN3
214830	ENSG00000144306	rs11745	0.029601149	0.025964193	0.047881476	0.051859409	1.807136291	-2.243219277	-0.274541225	0.320678853	0.812696628	0.984682044	0.136186039	0.161947506	0.999415694	0.632305784	0.990344402	0.853710528	Bacteria.Firmicutes	SCRN3
214831	ENSG00000144306	rs11745	0.047545717	0.010237741	0.101284213	0.039570036	0.858408187	-1.361791908	-0.125928391	0.193063361	0.425151558	0.515130172	0.075775645	0.091942197	0.710401588	0.207652818	0.998912436	0.981117471	Bacteria.Bacteroidetes.Bacteroidia.Bacteroidales	SCRN3
214832	ENSG00000144306	rs11745	0.959358331	0.399449452	0.422444318	0.672367809	0.013653605	-0.234360015	-0.079987279	0.044234859	0.266918479	0.276336432	0.099090884	0.10413225	0.683327403	0.306225204	0.999437234	0.997325248	Bacteria.Proteobacteria.Betaproteobacteria.Neisseriales.Neisseriaceae	SCRN3
214833	ENSG00000144306	rs11745	0.112171312	0.010297948	0.397967361	0.107916362	0.315497281	-0.648261114	0.077746094	-0.158906258	0.195961314	0.245424464	0.091382069	0.097502916	0.187072319	0.018490259	0.861493057	0.811888062	Bacteria.Firmicutes.Clostridia.Clostridiales.Lachnospiraceae..Eubacterium..xylanophilum.group	SCRN3
214834	ENSG00000144306	rs11745	0.173187206	0.018701967	0.581303024	0.246530916	0.262703764	-0.478064099	0.051738408	-0.10023683	0.19078978	0.198286832	0.093353959	0.085731571	0.19286726	0.016321061	0.948763256	0.906546295	Bacteria.Firmicutes.Clostridia.Clostridiales.Ruminococcaceae.Ruminococcaceae.UCG.003	SCRN3
214835	ENSG00000144306	rs11745	0.147240407	0.088463286	0.410980352	0.496509185	0.328713569	-0.463079012	-0.056335631	0.049810188	0.224136841	0.267812396	0.068085833	0.072845568	0.251850603	0.088311087	0.814268536	0.995251343	Bacteria.Proteobacteria.Gammaproteobacteria	SCRN3
214836	ENSG00000144306	rs11745	0.22971491	0.347641346	0.632483114	0.620410206	0.278542761	-0.232460175	0.041565925	0.047322821	0.229761621	0.245751188	0.086511247	0.095099502	0.321645737	0.229563663	0.807497768	0.883484607	Bacteria.Firmicutes.Erysipelotrichia.Erysipelotrichales.Erysipelotrichaceae.Faecalitalea	SCRN3
214837	ENSG00000144306	rs11745	0.172666935	0.029756379	0.770208072	0.286747381	0.209471342	-0.348480223	-0.026732502	0.10076444	0.151942753	0.156871452	0.091141824	0.093824336	0.111318114	0.010266567	0.998239218	0.943652426	Bacteria.Firmicutes.Clostridia.Clostridiales.Ruminococcaceae.Flavonifractor	SCRN3
214838	ENSG00000144306	rs11745	0.533596204	0.076787424	0.617347393	0.790761322	0.123838112	-0.356049579	0.046203832	0.026130735	0.197883749	0.198050622	0.092041919	0.098088165	0.325914877	0.043037151	0.993501001	0.954085234	Bacteria.Firmicutes.Erysipelotrichia.Erysipelotrichales	SCRN3
214839	ENSG00000144306	rs11745	0.278429638	0.073204176	0.487633612	0.994315055	0.167693812	-0.29223567	-0.057122131	0.000504778	0.153445351	0.160517692	0.081837707	0.070577339	0.128931449	0.022374752	0.841383189	0.993162923	Bacteria.Proteobacteria.Gammaproteobacteria.Pasteurellales.Pasteurellaceae.Haemophilus	SCRN3
214840	ENSG00000144306	rs11745	0.36781719	0.05264164	0.82376946	0.767015822	0.16443069	-0.372067699	-0.018349133	-0.023534023	0.181332897	0.188543192	0.082067154	0.079104769	0.308456536	0.038905721	0.993732753	0.988406265	Bacteria.Firmicutes.Clostridia.Clostridiales.Ruminococcaceae.Ruminococcus.1	SCRN3
214841	ENSG00000144306	rs11745	0.328183901	0.056254427	0.73108326	0.877630348	0.166416139	-0.331124243	0.027475992	0.014519929	0.168937229	0.170398366	0.079607202	0.09393626	0.174892113	0.023885594	0.903417728	0.923417145	Bacteria.Firmicutes.Clostridia.Clostridiales.Lachnospiraceaencultured	SCRN3
214842	ENSG00000144306	rs11745	0.2281115	0.052687735	0.800824921	0.608395111	0.213986063	-0.394766276	-0.014652115	0.035953097	0.175897073	0.200085678	0.057845257	0.06983555	0.211556709	0.036128744	0.998302481	0.99762474	Bacteria.Proteobacteria.Gammaproteobacteria.Enterobacteriales.Enterobacteriaceae.Escherichia.Shigella	SCRN3
214843	ENSG00000144306	rs11745	0.165600666	0.063671686	0.449688365	0.409282294	0.337623131	-0.511928229	0.09603481	-0.111144469	0.240815161	0.271410018	0.126285286	0.133837549	0.238792588	0.061925134	0.882159185	0.978883571	Bacteria.Firmicutes.Clostridia.Clostridiales.Family.XIII.Family.XIII.AD3011.group	SCRN3
214844	ENSG00000144306	rs11745	0.310571663	0.057482931	0.721691703	0.972580574	0.169543806	-0.336292644	0.024979242	0.002373921	0.1659146	0.173941998	0.069828348	0.068804281	0.188954447	0.025398044	0.997528932	0.997707395	Bacteria.Bacteroidetes.Bacteroidia.Bacteroidales.Rikenellaceae.Alistipes	SCRN3
214845	ENSG00000144306	rs11745	0.072244391	0.026524589	0.211698023	0.188138686	0.389575302	-0.613425591	0.108307686	-0.138621625	0.213249653	0.270315206	0.085880772	0.104236925	0.187863834	0.038241009	0.99946547	0.972078348	Bacteria.Firmicutes.Erysipelotrichia.Erysipelotrichales.Erysipelotrichaceae..Clostridium..innocuum.group	SCRN3
214846	ENSG00000144306	rs11745	0.281064542	0.05532763	0.278346232	0.152787746	0.166907832	-0.304656163	-0.06714142	0.096937919	0.153572833	0.156169199	0.06142585	0.067018496	0.154371081	0.018538215	0.70461316	0.8806471	Bacteria.Fusobacteria.Fusobacteriia.Fusobacteriales.Fusobacteriaceae.Fusobacterium	SCRN3
214847	ENSG00000144306	rs11745	0.048347272	0.006356551	0.092720353	0.023550837	0.996610358	-1.554310282	-0.165856189	0.247051153	0.495429652	0.551414452	0.097222436	0.106573599	0.619628956	0.187198299	0.876277026	0.630031783	Bacteria.Firmicutes.Clostridia.Clostridiales.Lachnospiraceae	SCRN3
214848	ENSG00000144306	rs11745	0.246755107	0.047120576	0.538661431	0.784577491	0.177756021	-0.317485474	0.047584411	0.021884678	0.152105865	0.156933109	0.076989695	0.079733079	0.12336384	0.019176779	0.979208241	0.950951254	Bacteria.Firmicutes.Clostridia.Clostridiales.Lachnospiraceae.Coprococcus.1	SCRN3
214849	ENSG00000144306	rs11745	0.019419842	0.003243943	0.046488458	0.015855509	0.910564534	-1.39853671	-0.14292045	0.209939503	0.380041614	0.457767687	0.070436596	0.084786707	0.462197864	0.104002826	0.99911693	0.969632488	Bacteria.Bacteroidetes.Bacteroidia.Bacteroidales.Bacteroidaceae.Bacteroides	SCRN3
214850	ENSG00000144306	rs11745	0.343804381	0.057750208	0.993272261	0.647269006	0.193173793	-0.369700442	0.000647514	-0.033082713	0.202589526	0.191432023	0.076501473	0.07197173	0.244642097	0.035305913	0.999749602	0.997282036	Bacteria.Firmicutes.Clostridia.Clostridiales.Clostridiaceae.1.Clostridium.sensu.stricto.1	SCRN3
214851	ENSG00000144306	rs11745	0.067647668	0.04442622	0.160277225	0.617683159	0.330764474	-0.369729499	0.112658814	-0.040250741	0.17803349	0.180430615	0.079330061	0.080259586	0.099343995	0.027753138	0.784523155	0.932490779	Bacteria.Firmicutes.Clostridia.Clostridiales.Ruminococcaceae.Ruminococcus.2	SCRN3
214852	ENSG00000144306	rs11745	0.110818135	0.02751684	0.262607432	0.172276534	0.479682909	-0.690237757	-0.095535241	0.114567693	0.296793874	0.306217052	0.084551829	0.083026529	0.378699134	0.10251207	0.781064788	0.890273479	Bacteria.Firmicutes.Clostridia.Clostridiales.Lachnospiraceae..Eubacterium..rectale.group	SCRN3
214853	ENSG00000144306	rs11745	0.199186191	0.034009866	0.877794121	0.656890631	0.198836562	-0.356254151	0.013485103	-0.034860537	0.153318501	0.164553126	0.087359348	0.078122087	0.120199668	0.014264992	0.999334555	0.984995763	Bacteria.Firmicutes.Erysipelotrichia.Erysipelotrichales.Erysipelotrichaceae.Erysipelotrichaceae.UCG.003	SCRN3
214854	ENSG00000144306	rs11745	0.389443911	0.138154153	0.760852189	0.612032338	0.159280146	-0.279147074	-0.028791643	0.040441945	0.183854704	0.185988184	0.094205831	0.079360356	0.302507749	0.062280402	0.825992086	0.98841957	Bacteria.Bacteroidetes.Bacteroidia.Bacteroidales.Porphyromonadaceae.Odoribacter	SCRN3
214855	ENSG00000144306	rs11745	0.500672188	0.177401177	0.868547343	0.928347522	0.160992528	-0.351379568	-0.014917105	-0.008650981	0.237747232	0.257730185	0.08978129	0.095836474	0.548229668	0.16467154	0.996483139	0.896844343	Bacteria.Bacteroidetes.Bacteroidia.Bacteroidales.Porphyromonadaceae.Butyricimonas	SCRN3
214856	ENSG00000144306	rs11745	0.221897227	0.218434309	0.677796326	0.908388961	0.249890032	-0.295807771	0.034362695	0.010914282	0.202645146	0.238067138	0.082340695	0.094485015	0.316970715	0.149957498	0.999469974	0.997826072	Bacteria.Bacteroidetes.Bacteroidia.Bacteroidales.Porphyromonadaceae.Barnesiella	SCRN3
214857	ENSG00000144306	rs11745	0.169838536	0.020737783	0.523935421	0.277357708	0.251186379	-0.438402594	0.055065138	-0.104291	0.180984476	0.1850077	0.085945151	0.095215148	0.164939996	0.016400064	0.914565013	0.853552676	Bacteria.Firmicutes.Clostridia.Clostridiales.Ruminococcaceae.Ruminococcaceae.UCG.005	SCRN3
214858	ENSG00000144306	rs11745	0.052156662	0.040306636	0.133050653	0.313837096	0.500302991	-0.562140332	0.135665713	-0.099841631	0.252989778	0.268733798	0.089198366	0.098371207	0.156167158	0.059389652	0.996423631	0.944370518	Bacteria.Bacteroidetes.Bacteroidia.Bacteroidales.Prevotellaceae.Prevotella.7	SCRN3
214859	ENSG00000144306	rs11745	0.129166351	0.029313957	0.127972495	0.660389977	0.234818804	-0.351839583	-0.116470346	0.033042432	0.152814913	0.157937719	0.075555702	0.074863857	0.080932312	0.011764393	0.972085394	0.961745829	Bacteria.Proteobacteria.Deltaproteobacteria.Desulfovibrionales.Desulfovibrionaceae	SCRN3
214860	ENSG00000144306	rs11745	0.150747051	0.049613929	0.238621573	0.878534287	0.224431262	-0.32589668	0.076267705	-0.009443693	0.154378067	0.162945084	0.064133585	0.061554048	0.091156319	0.022061709	0.99994518	0.999865593	Bacteria.Bacteroidetes.Bacteroidia.Bacteroidales.Prevotellaceae	SCRN3
214861	ENSG00000144306	rs11745	0.745183463	0.052861375	0.386274892	0.457007504	0.068415741	-0.463986039	-0.0723239	-0.073686137	0.209631735	0.235346879	0.082923625	0.098486756	0.40650121	0.063520735	0.998201428	0.99782309	Bacteria.Firmicutes.Bacilli.Bacillales.Staphylococcaceae.Staphylococcus	SCRN3
214862	ENSG00000144306	rs11745	0.04939277	0.010569753	0.117008472	0.090768353	0.564640282	-0.715526305	-0.15050256	0.158399463	0.282032274	0.271898112	0.094759767	0.092282673	0.289106821	0.054902179	0.996108676	0.923851005	Bacteria.Firmicutes.Clostridia.Clostridiales.Lachnospiraceae..Ruminococcus..gnavus.group	SCRN3
214863	ENSG00000144306	rs11745	0.386850768	0.123245843	0.936916362	0.839741296	0.205106511	-0.365699662	0.00682805	-0.017198123	0.23545372	0.234234193	0.085943186	0.084710024	0.43797712	0.123726182	0.986448972	0.979204363	Bacteria.Proteobacteria.Deltaproteobacteria.Desulfovibrionales.Desulfovibrionaceae.Desulfovibrio	SCRN3
214864	ENSG00000144306	rs11745	0.155696819	0.353510325	0.583177412	0.148369741	0.223964711	-0.162666988	-0.048582532	-0.137958554	0.155953371	0.174089497	0.088097255	0.094335293	0.145443078	0.103938043	0.637415146	0.910444892	Bacteria.Firmicutes.Bacilli.Lactobacillales	SCRN3
214865	ENSG00000144306	rs11745	0.220830074	0.06627186	0.860544303	0.289646856	0.212396816	-0.307038377	0.012291355	0.066990433	0.171838515	0.164410676	0.069691219	0.06275602	0.150922811	0.02789719	0.86996278	0.908397531	Bacteria.Firmicutes.Negativicutes.Selenomonadales.Acidaminococcaceae.Phascolarctobacterium	SCRN3
214866	ENSG00000144306	rs11745	0.179066399	0.030787832	0.156019964	0.607883806	0.205042744	-0.344918353	-0.108496126	0.039280527	0.150981088	0.156274856	0.075609072	0.076189876	0.103632475	0.011346402	0.998880039	0.977338403	Bacteria.Proteobacteria.Deltaproteobacteria.Desulfovibrionales.Desulfovibrionaceae.Bilophila	SCRN3
214867	ENSG00000144306	rs11745	0.086432638	0.020257411	0.245160322	0.223910382	0.347431176	-0.508436461	-0.086796223	0.095159162	0.199616265	0.213713264	0.074018583	0.07750843	0.159237076	0.021355016	0.951961461	0.861354115	Bacteria.Proteobacteria.Betaproteobacteria	SCRN3
214868	ENSG00000144306	rs11745	0.121982661	0.043211699	0.360049316	0.40818296	0.306425189	-0.453073653	0.059949921	-0.059433764	0.195594602	0.219793662	0.065043752	0.071400155	0.17594406	0.042975244	0.999614985	0.99936283	Bacteria.Firmicutes.Clostridia.Clostridiales.Lachnospiraceae.Tyzzerella.4	SCRN3
214869	ENSG00000144306	rs11745	0.417043066	0.098055149	0.858240876	0.84384442	0.167189631	-0.310726634	-0.013651117	0.012311178	0.204715844	0.185164603	0.076129875	0.062254639	0.269934466	0.053660693	0.965239182	0.997412515	Bacteria.Proteobacteria.Gammaproteobacteria.Enterobacteriales.Enterobacteriaceae.Citrobacter	SCRN3
214870	ENSG00000144306	rs11745	0.398706664	0.025947274	0.817327164	0.309012216	0.170622568	-0.583475335	-0.023052522	-0.111456054	0.200864518	0.256091725	0.099403816	0.108716508	0.380008296	0.031428339	0.998768023	0.95436788	Bacteria.Firmicutes.Clostridia.Clostridiales.Ruminococcaceae.Ruminococcaceae.NK4A214.group	SCRN3
214871	ENSG00000144306	rs11745	0.143954514	0.069916518	0.389156279	0.55880827	0.342814608	-0.436418545	-0.080040125	0.057539798	0.231821596	0.236881519	0.092332785	0.097924007	0.29416152	0.095033405	0.995261573	0.982567127	Bacteria.Firmicutes.Clostridia.Clostridiales.Lachnospiraceae.Lachnospiraceae.UCG.008	SCRN3
214872	ENSG00000144306	rs11745	0.118036743	0.017197905	0.371767087	0.20148759	0.304358408	-0.507784448	-0.063478206	0.097431832	0.192178828	0.207752793	0.070586949	0.075517565	0.15477782	0.019348825	0.941314573	0.802359316	Bacteria.Proteobacteria.Betaproteobacteria.Burkholderiales	SCRN3
214873	ENSG00000144306	rs11745	0.217245846	0.019955696	0.90994157	0.311927581	0.192617052	-0.385566467	-0.006736136	-0.059169858	0.154614386	0.161658069	0.05932463	0.058067048	0.141039863	0.009824769	0.816676263	0.828718726	Bacteria.Proteobacteria.Betaproteobacteria.Burkholderiales.Alcaligenaceae.Sutterella	SCRN3
214874	ENSG00000144306	rs11745	0.769003444	0.218836365	0.460147128	0.774357826	0.066751066	-0.28012399	-0.063888799	0.024915434	0.22635912	0.225643948	0.085993176	0.086554755	0.609999874	0.153018427	0.999028109	0.997798285	Bacteria.Actinobacteria.Actinobacteria.Micrococcales.Micrococcaceae	SCRN3
214875	ENSG00000144306	rs11745	0.06299611	0.091988311	0.12315159	0.250716177	0.887640958	-0.873879761	-0.175721491	0.133817708	0.469368992	0.511080543	0.112522515	0.115480247	0.46283892	0.413637832	0.814448358	0.99665811	Bacteria.Proteobacteria	SCRN3
214876	ENSG00000144306	rs11745	0.244802509	0.04146977	0.859730273	0.683526285	0.185845208	-0.333008758	0.013463692	-0.037212762	0.158364784	0.160146759	0.075890576	0.090882018	0.133132324	0.017903592	0.764783408	0.986229865	Bacteria.Firmicutes.Negativicutes.Selenomonadales.Veillonellaceae.Veillonella	SCRN3
214877	ENSG00000144306	rs11745	0.36554211	0.023520814	0.979703547	0.25054544	0.196652704	-0.524559214	-0.002371244	-0.108668926	0.215833584	0.226235008	0.092854552	0.093743554	0.300181357	0.033685918	0.966309182	0.971945944	Bacteria.Firmicutes.Bacilli.Lactobacillales.Carnobacteriaceae.Granulicatella	SCRN3
214878	ENSG00000144306	rs11745	0.929931159	0.245653644	0.135807978	0.546147748	-0.017891383	-0.233253432	0.137242606	-0.060785134	0.202694459	0.199125335	0.090887154	0.100193862	0.500393105	0.137880497	0.998793879	0.998019463	Bacteria.Firmicutes.Clostridia.Clostridiales.Lachnospiraceae.Blautia	SCRN3
214879	ENSG00000144306	rs11745	0.20585092	0.046890752	0.967402349	0.647519159	0.195853943	-0.319990664	0.003806602	-0.041339472	0.153293082	0.1580016	0.092794571	0.090002962	0.116154936	0.017356886	0.99888113	0.999513539	Bacteria.Firmicutes.Clostridia.Clostridiales.Lachnospiraceae.Dorea	SCRN3
214880	ENSG00000144306	rs11745	0.826207593	0.442459818	0.246292027	0.292570342	0.04309765	-0.170943912	0.125358266	-0.122449692	0.195505815	0.221230044	0.107162925	0.115412889	0.49521616	0.164211038	0.925664213	0.972299477	Bacteria.Actinobacteria	SCRN3
214881	ENSG00000144306	rs11745	0.022073792	0.002815069	0.069738063	0.022322576	0.489778628	-0.852639614	0.160647512	-0.244123473	0.208909849	0.274733029	0.087140052	0.104330349	0.08167861	0.009530139	0.939365139	0.72115912	Bacteria.Firmicutes.Clostridia.Clostridiales.Ruminococcaceae.Ruminiclostridium.6	SCRN3
214882	ENSG00000144306	rs11745	0.220884282	0.045143548	0.976916483	0.752598113	0.19454122	-0.324572325	-0.002699722	0.030122799	0.157411234	0.158942442	0.092950179	0.095165251	0.136401853	0.014555947	0.878294397	0.997649073	Bacteria.Firmicutes.Clostridia.Clostridiales.Ruminococcaceaencultured	SCRN3
214883	ENSG00000144306	rs11745	0.255589506	0.151683353	0.699530265	0.756886778	0.25392569	-0.304483531	-0.0310398	-0.024380003	0.221413872	0.20993089	0.080073907	0.078427619	0.249927046	0.099826026	0.937643313	0.91465847	Bacteria.Firmicutes.Negativicutes.Selenomonadales.Veillonellaceae	SCRN3
214884	ENSG00000144306	rs11745	0.04648301	0.007647589	0.076254093	0.02268608	1.429138516	-1.893714384	-0.219384652	0.274966128	0.704315377	0.688213901	0.12180533	0.117841603	0.927722996	0.313167352	0.996576058	0.629928041	Bacteria.Firmicutes.Clostridia.Clostridiales	SCRN3
214885	ENSG00000144306	rs11745	0.112519426	0.048542608	0.193059274	0.52798511	0.256874098	-0.368945742	0.096427642	-0.05491775	0.159707052	0.183572686	0.073328776	0.08656063	0.099023651	0.022536367	0.775498412	0.991966254	Bacteria.Firmicutes.Clostridia.Clostridiales.Peptostreptococcaceae.Intestinibacter	SCRN3
214886	ENSG00000144306	rs11745	0.677547053	0.085545953	0.2694818	0.905044477	0.074923281	-0.29480456	-0.092793105	-0.010383419	0.179385667	0.168890858	0.083325691	0.086708689	0.302010543	0.039952964	0.998173674	0.999631787	Bacteria.Firmicutes.Bacilli.Bacillales	SCRN3
214887	ENSG00000144306	rs11745	0.12347441	0.116436024	0.287901941	0.553496116	0.474249467	-0.476045739	-0.075867658	0.040423234	0.303949921	0.299251355	0.070813191	0.067872627	0.449977556	0.218096622	0.999785669	0.999420701	Bacteria.Firmicutes.Clostridia.Clostridiales.Ruminococcaceae.Faecalibacterium	SCRN3
214888	ENSG00000144306	rs11745	0.268867571	0.073743238	0.497193665	0.991175727	0.170620613	-0.292174975	-0.056172672	-0.000784878	0.153014432	0.160792641	0.082281683	0.070698371	0.129835075	0.02189221	0.830690449	0.944386905	Bacteria.Proteobacteria.Gammaproteobacteria.Pasteurellales.Pasteurellaceae	SCRN3
214889	ENSG00000144306	rs11745	0.362469899	0.038346747	0.718023797	0.403081906	0.165096279	-0.374511794	-0.028356607	-0.063751265	0.180035227	0.177204057	0.078192383	0.07575508	0.200250021	0.02010925	0.999550314	0.996901429	Bacteria.Proteobacteria.Gammaproteobacteria.Pseudomonadales	SCRN3
214890	ENSG00000144306	rs11745	0.117787991	0.026080713	0.319445463	0.360264315	0.265413499	-0.411986554	0.077766167	-0.076246804	0.16747258	0.180992103	0.077520877	0.082762621	0.104743294	0.010273368	0.999989953	0.995249858	Bacteria.Firmicutes.Clostridia.Clostridiales.Christensenellaceae	SCRN3
214891	ENSG00000144306	rs11745	0.180654437	0.025491659	0.549825691	0.147234873	0.217489994	-0.362647281	-0.048516163	0.113148502	0.16073982	0.158660389	0.08071095	0.077150437	0.125547519	0.010295511	0.878455878	0.968741411	Bacteria.Firmicutes.Clostridia.Clostridiales.Lachnospiraceae..Eubacterium..hallii.group	SCRN3
214892	ENSG00000144306	rs11745	0.079229194	0.138721948	0.159634529	0.633400965	0.296620962	-0.268174825	0.102981659	0.037109513	0.166385864	0.17893939	0.072402608	0.077445263	0.086621514	0.057271575	0.998970432	0.998994847	Bacteria.Firmicutes.Erysipelotrichia.Erysipelotrichales.Erysipelotrichaceae.Erysipelatoclostridium	SCRN3
214893	ENSG00000144306	rs11745	0.220674606	0.026530601	0.77472812	0.331284261	0.222839843	-0.472697238	-0.016739719	0.061468343	0.180225989	0.208309744	0.058251111	0.062803775	0.249947244	0.024724094	0.99491143	0.965530807	Bacteria.Proteobacteria.Gammaproteobacteria.Enterobacteriales.Enterobacteriaceae	SCRN3
214894	ENSG00000144306	rs11745	0.170702463	0.05377217	0.475556246	0.638925082	0.307237091	-0.402016581	0.058591306	-0.036159069	0.221824555	0.204717417	0.08165269	0.07670923	0.240099248	0.050991997	0.999814869	0.942552604	Bacteria.Actinobacteria.Actinobacteria.Corynebacteriales.Corynebacteriaceae	SCRN3
214895	ENSG00000144306	rs11745	0.28809189	0.089165142	0.825085777	0.812667767	0.22384406	-0.363541324	0.017985767	-0.017378053	0.209014136	0.210719935	0.081057655	0.073036632	0.266524647	0.061458994	0.936929475	0.931589952	Bacteria.Firmicutes.Clostridia.Clostridiales.Lachnospiraceae.Lachnospiraceae.UCG.010	SCRN3
214896	ENSG00000144306	rs11745	0.11969963	0.043475982	0.341682179	0.476222804	0.323904072	-0.427387233	0.122026817	-0.090505646	0.205461926	0.207602816	0.127409363	0.126319875	0.156243949	0.034913739	0.819160274	0.987554159	Bacteria.Firmicutes.Clostridia.Clostridiales.Family.XIII	SCRN3
214897	ENSG00000144320	rs747051	0.141966553	0.068869476	0.726187227	0.535502213	0.302403571	-0.306979831	-0.040447193	0.07202076	0.203463334	0.165983301	0.115006374	0.115623264	0.136935737	0.034201192	0.834185453	0.815994342	Bacteria.Firmicutes.Clostridia.Clostridiales.Ruminococcaceae.Butyricicoccus	LNPK
214898	ENSG00000144320	rs747051	0.005273161	0.0048573	0.005419904	0.013996994	0.514252242	-0.43627363	0.209526719	-0.144808887	0.178212387	0.149680503	0.07285717	0.057360388	0.011851591	0.003555467	0.311564454	0.777450704	Bacteria.Firmicutes.Negativicutes.Selenomonadales.Acidaminococcaceae	LNPK
214899	ENSG00000144320	rs747051	0.035237656	0.009149416	0.315023233	0.035061559	0.361398319	-0.402513571	-0.130672172	0.231969569	0.168105147	0.149881606	0.129066094	0.107793629	0.030345315	0.004519059	0.946830748	0.956901174	Bacteria.Firmicutes.Clostridia.Clostridiales.Ruminococcaceae.Ruminiclostridium.5	LNPK
214900	ENSG00000144320	rs747051	0.034431867	0.016582592	0.016585335	0.010928057	0.359094712	-0.360099693	-0.156280098	0.143564848	0.166269019	0.14647035	0.063568523	0.054815926	0.033778731	0.007686529	0.937508231	0.608358957	Bacteria.Firmicutes.Negativicutes.Selenomonadales.Veillonellaceae.Dialister	LNPK
214901	ENSG00000144320	rs747051	0.969864254	0.462875466	0.113885919	0.393074485	0.010055138	-0.172826179	-0.159690846	0.074711597	0.265152357	0.234047797	0.099669395	0.086905756	0.62274603	0.23670194	0.997152221	0.990360691	Bacteria.Firmicutes.Clostridia.Clostridiales.Family.XI	LNPK
214902	ENSG00000144320	rs747051	0.067372888	0.103442594	0.679343432	0.148708238	0.319077198	-0.260275733	-0.035333588	0.109621141	0.171566428	0.157625448	0.085100513	0.075021854	0.066944323	0.028079612	0.734215314	0.869357444	Bacteria.Firmicutes.Clostridia.Clostridiales.Peptostreptococcaceae	LNPK
214903	ENSG00000144320	rs747051	0.072223616	0.053658595	0.441033919	0.215367951	0.316309358	-0.304356087	0.064988681	-0.084632146	0.173131671	0.15491052	0.083842794	0.067654128	0.065327631	0.018935874	0.899212428	0.93873292	Bacteria.Proteobacteria.Deltaproteobacteria	LNPK
214904	ENSG00000144320	rs747051	0.103570066	0.038431401	0.468239824	0.332888915	0.523419999	-0.516959622	0.087608515	-0.088561658	0.317107575	0.244715188	0.120083843	0.09078868	0.177502969	0.046105933	0.851523009	0.90102733	Bacteria.Firmicutes.Clostridia.Clostridiales.Ruminococcaceae.Ruminococcaceae.UCG.014	LNPK
214905	ENSG00000144320	rs747051	0.048492844	0.041628169	0.143841796	0.13190888	1.122974085	-1.187000187	-0.138756651	0.152218985	0.558619764	0.571296562	0.093804624	0.099782068	0.711930935	0.29715022	0.998947111	0.981145089	Bacteria.Bacteroidetes	LNPK
214906	ENSG00000144320	rs747051	0.005048162	0.001065284	0.025662602	0.007813188	0.595772901	-0.587581098	0.151364318	-0.154808053	0.205362752	0.171611709	0.06630263	0.056421199	0.021194369	0.002291412	0.998735039	0.951948696	Bacteria.Bacteroidetes.Bacteroidia.Bacteroidales.Prevotellaceae.Prevotella.9	LNPK
214907	ENSG00000144320	rs747051	0.060042325	0.039607957	0.631611179	0.916342729	0.370302682	-0.346351609	0.033359171	0.006529256	0.193536246	0.164975065	0.069252731	0.061921111	0.058784034	0.018426438	0.998409995	0.996467843	Bacteria.Verrucomicrobia	LNPK
214908	ENSG00000144320	rs747051	0.015570123	0.007827619	0.106387647	0.109225067	0.633994935	-0.567458464	0.198802955	-0.154351234	0.25531508	0.206866379	0.121442509	0.095066403	0.075770784	0.014241844	0.998768023	0.918960091	Bacteria.Firmicutes.Clostridia.Clostridiales.Ruminococcaceae.Ruminococcaceae.NK4A214.group	LNPK
214909	ENSG00000144320	rs747051	0.036263471	0.010473389	0.26188823	0.154001834	0.506814931	-0.501746858	-0.118923391	0.123572288	0.237102973	0.190413252	0.105091066	0.085688907	0.077877035	0.010846673	0.993501001	0.838181028	Bacteria.Firmicutes.Erysipelotrichia.Erysipelotrichales	LNPK
214910	ENSG00000144320	rs747051	0.113709023	0.23566894	0.439176278	0.869513328	0.552404096	-0.379062983	0.12501622	-0.023857568	0.344605353	0.316732559	0.160628252	0.144664028	0.279331613	0.17552973	0.978154064	0.998920199	Bacteria.Firmicutes.Clostridia.Clostridiales.Lachnospiraceae..Eubacterium..ventriosum.group	LNPK
214911	ENSG00000144320	rs747051	0.011768896	0.014917332	0.054314261	0.842423101	0.461634747	-0.382044652	-0.178967666	0.017434565	0.178170904	0.152825821	0.091346732	0.087356499	0.02336732	0.00863611	0.387147608	0.921307549	Bacteria.Firmicutes.Bacilli.Lactobacillales.Streptococcaceae.Streptococcus	LNPK
214912	ENSG00000144320	rs747051	0.011695213	0.015837261	0.060181262	0.809694444	0.465499984	-0.37989486	-0.175580332	0.02118096	0.179497443	0.153397415	0.091817025	0.087601522	0.023191776	0.008460586	0.426115749	0.955303348	Bacteria.Firmicutes.Bacilli.Lactobacillales.Streptococcaceae	LNPK
214913	ENSG00000144320	rs747051	0.061949726	0.039988181	0.37953238	0.527960848	0.507310099	-0.442699857	0.096085612	-0.054128654	0.267159539	0.211285962	0.108608633	0.085311835	0.137664388	0.045299246	0.856260131	0.908416907	Bacteria.Firmicutes.Clostridia.Clostridiales.Lachnospiraceae..Eubacterium..xylanophilum.group	LNPK
214914	ENSG00000144320	rs747051	0.155851723	0.275517543	0.790857393	0.700891704	0.347360189	-0.2619584	0.039054168	0.053986399	0.241969369	0.238238805	0.146668446	0.139936657	0.178035677	0.130374716	0.949650893	0.989731238	Bacteria.Actinobacteria.Coriobacteriia.Coriobacteriales.Coriobacteriaceae	LNPK
214915	ENSG00000144320	rs747051	0.087970435	0.03770274	0.892478613	0.794929119	0.337477814	-0.351067347	-0.012183541	0.023410937	0.194864514	0.165537719	0.0897889	0.089707786	0.097733591	0.022223944	0.770142161	0.955521635	Bacteria.Actinobacteria.Actinobacteria	LNPK
214916	ENSG00000144320	rs747051	0.058091295	0.030513842	0.857060237	0.3757686	0.334442775	-0.337651802	-0.011878097	0.048845446	0.173417882	0.152722361	0.065688902	0.054775052	0.05372026	0.014814265	0.997960814	0.973401041	Bacteria.Proteobacteria.Betaproteobacteria.Burkholderiales.Alcaligenaceae.Parasutterella	LNPK
214917	ENSG00000144320	rs747051	0.09351894	0.108620773	0.480938506	0.607651701	0.483516631	-0.448467617	0.101001547	-0.064898734	0.28413797	0.275734959	0.142494486	0.125798317	0.182396347	0.085010215	0.998330087	0.999834196	Bacteria.Actinobacteria.Coriobacteriia.Coriobacteriales.Coriobacteriaceae.Collinsella	LNPK
214918	ENSG00000144320	rs747051	0.014910325	0.004940683	0.102874206	0.071044313	0.533739712	-0.522868168	0.154082906	-0.154034127	0.213491409	0.179760854	0.093157145	0.083952021	0.047117083	0.006469967	0.833321003	0.906546295	Bacteria.Firmicutes.Clostridia.Clostridiales.Ruminococcaceae.Ruminococcaceae.UCG.003	LNPK
214919	ENSG00000144320	rs747051	0.046062306	0.009593997	0.401251349	0.136374614	0.435951252	-0.490890326	0.072475281	-0.111506291	0.214421382	0.18400001	0.085785619	0.073952356	0.073555129	0.01011469	0.999305535	0.989974535	Bacteria.Proteobacteria.Gammaproteobacteria.Pseudomonadales.Pseudomonadaceae.Pseudomonas	LNPK
214920	ENSG00000144320	rs747051	0.088088605	0.043621361	0.288321589	0.880453642	0.307196251	-0.383628347	0.075981657	-0.010089576	0.177446976	0.186480068	0.070981887	0.06682816	0.090156308	0.02048372	0.997466038	0.996556542	Bacteria.Bacteroidetes.Bacteroidia.Bacteroidales.Rikenellaceae	LNPK
214921	ENSG00000144320	rs747051	0.081093318	0.029247699	0.356079123	0.940021396	0.310529324	-0.364132979	-0.073651956	0.005336471	0.175291361	0.163386691	0.079248509	0.070653527	0.081117734	0.013098674	0.715851537	0.924726034	Bacteria.Firmicutes.Clostridia.Clostridiales.Lachnospiraceae.Lachnospira	LNPK
214922	ENSG00000144320	rs747051	0.038714489	0.020472712	0.035119835	0.098509832	0.357805599	-0.354840326	0.166765737	-0.11273286	0.169631011	0.149418069	0.077519738	0.067271242	0.038940826	0.008188496	0.996546716	0.994860843	Bacteria.Firmicutes.Clostridia.Clostridiales.Ruminococcaceae.Ruminococcaceae.UCG.002	LNPK
214923	ENSG00000144320	rs747051	0.106320961	0.053105352	0.77633575	0.856819363	0.36871155	-0.36133188	0.028161112	-0.017076597	0.225190565	0.183471638	0.098719725	0.094277283	0.13311942	0.036522228	0.912321939	0.99827201	Bacteria.Firmicutes.Clostridia.Clostridiales.Ruminococcaceae..Eubacterium..coprostanoligenes.group	LNPK
214924	ENSG00000144320	rs747051	0.53052146	0.202220506	0.433068619	0.706165068	0.167949029	-0.276420495	-0.073327731	0.027015335	0.266359277	0.214601088	0.092964237	0.071346954	0.432793754	0.155807593	0.999586829	0.996426659	Bacteria.Firmicutes.Negativicutes.Selenomonadales.Veillonellaceae.Megasphaera	LNPK
214925	ENSG00000144320	rs747051	0.008975492	0.028593766	0.059973367	0.224380876	0.757241114	-0.587243539	0.263654625	-0.157393303	0.281223486	0.262384555	0.137759217	0.128330713	0.07657456	0.060368292	0.79911358	0.936422306	Bacteria.Firmicutes.Clostridia.Clostridiales.Ruminococcaceae.Anaerotruncus	LNPK
214926	ENSG00000144320	rs747051	0.770465173	0.257037233	0.433529272	0.970451429	0.099132808	-0.315985635	-0.092176859	0.003544414	0.338373289	0.276376253	0.116978644	0.095323827	0.679759826	0.247136879	0.998986731	0.998377846	Bacteria.Firmicutes.Clostridia.Clostridiales.Family.XI.Anaerococcus	LNPK
214927	ENSG00000144320	rs747051	0.021548125	0.012124261	0.041673974	0.024414328	2.660543368	-2.979873506	-0.387897134	0.448503664	1.130127922	1.155147807	0.18673596	0.194712882	0.836404249	0.342344769	0.996576058	0.629928041	Bacteria.Firmicutes.Clostridia.Clostridiales	LNPK
214928	ENSG00000144320	rs747051	0.172296091	0.086933801	0.417843624	0.258703868	0.751910074	-0.900790381	-0.090579331	0.122648503	0.544929977	0.518390724	0.111101912	0.107654254	0.710376436	0.34553044	0.956359196	0.930754062	Bacteria.Firmicutes.Clostridia.Clostridiales.Ruminococcaceae	LNPK
214929	ENSG00000144320	rs747051	0.692176714	0.545522585	0.15846341	0.111875905	0.093214319	-0.122325821	-0.123512519	0.116391916	0.234417219	0.201318595	0.086589775	0.072232548	0.36324689	0.220000846	0.801440453	0.657201733	Bacteria.Firmicutes.Clostridia.Clostridiales.Lachnospiraceae.Tyzzerella	LNPK
214930	ENSG00000144320	rs747051	0.886502566	0.915400384	0.091236779	0.107043975	-0.039000922	-0.026100202	-0.174769433	0.144015649	0.272193398	0.244757308	0.101970615	0.088142898	0.634036075	0.420299597	0.592795516	0.776311986	Bacteria.Firmicutes.Erysipelotrichia.Erysipelotrichales.Erysipelotrichaceae.Faecalitalea	LNPK
214931	ENSG00000144320	rs747051	0.288411919	0.08584862	0.054100379	0.270731182	0.195606163	-0.285484422	-0.129677704	0.07051279	0.182769357	0.163713168	0.066128238	0.063485479	0.212133075	0.049107082	0.995652601	0.979460052	Bacteria.Firmicutes.Clostridia.Clostridiales.Clostridiaceae.1	LNPK
214932	ENSG00000144320	rs747051	0.00540189	0.004485121	0.019043603	0.080581307	0.551484229	-0.46504325	0.181850157	-0.105658655	0.191684551	0.158029985	0.075652219	0.059540575	0.014116207	0.003787169	0.332937584	0.789179913	Bacteria.Firmicutes.Negativicutes.Selenomonadales.Acidaminococcaceae.Phascolarctobacterium	LNPK
214933	ENSG00000144320	rs747051	0.027327619	0.019661168	0.135351979	0.113710123	0.811343276	-0.870784637	-0.143539382	0.160075476	0.359487521	0.364188893	0.094944424	0.099859935	0.225022139	0.086549003	0.7417282	0.890273479	Bacteria.Firmicutes.Clostridia.Clostridiales.Lachnospiraceae..Eubacterium..rectale.group	LNPK
214934	ENSG00000144320	rs747051	0.024271978	0.007423599	0.181581632	0.111512349	0.525183078	-0.51354388	-0.134929224	0.134334683	0.227765672	0.185898388	0.099936863	0.08328157	0.056336319	0.007107242	0.999513786	0.846040021	Bacteria.Firmicutes.Erysipelotrichia.Erysipelotrichales.Erysipelotrichaceae	LNPK
214935	ENSG00000144320	rs747051	0.008234467	0.024686153	0.045951958	0.1355051	0.953267215	-0.832346724	-0.230251005	0.176906963	0.349886579	0.362067293	0.113189094	0.117062121	0.216932152	0.132655439	0.99967607	0.999141757	Bacteria.Firmicutes.Negativicutes.Selenomonadales	LNPK
214936	ENSG00000144320	rs747051	0.080870367	0.047435754	0.555116018	0.622236943	0.426123499	-0.410040714	-0.049984751	0.036703726	0.24036274	0.202980886	0.084271719	0.074147423	0.101448674	0.031477773	0.999507593	0.935584968	Bacteria.Firmicutes.Clostridia.Clostridiales.Lachnospiraceae.Lachnoclostridium	LNPK
214937	ENSG00000144320	rs747051	0.010804964	0.016971907	0.076782844	0.219235461	0.68486408	-0.542504299	0.250875269	-0.150118636	0.261068869	0.221485582	0.139545771	0.121028738	0.054391399	0.026614817	0.732882777	0.978883571	Bacteria.Firmicutes.Clostridia.Clostridiales.Family.XIII.Family.XIII.AD3011.group	LNPK
214938	ENSG00000144320	rs747051	0.352379894	0.108287756	0.331759541	0.673035783	0.202979722	-0.290927396	-0.117042686	0.035363862	0.216720175	0.178701309	0.119703951	0.083430062	0.203841251	0.047700695	0.998173674	0.994266973	Bacteria.Firmicutes.Bacilli.Bacillales	LNPK
214939	ENSG00000144320	rs747051	0.072715271	0.026069384	0.527591682	0.756460166	0.323955084	-0.373038523	0.049955803	0.022086636	0.177629667	0.16386872	0.078664426	0.070921514	0.058893217	0.01342588	0.996033175	0.965943535	Bacteria.Firmicutes.Clostridia.Clostridiales.Lachnospiraceae.Lachnospiraceae.NK4A136.group	LNPK
214940	ENSG00000144320	rs747051	0.840966027	0.418307283	0.163516442	0.66869617	0.0539642	-0.251341089	-0.130013648	0.044689922	0.267878389	0.308596266	0.092270841	0.10396338	0.656179424	0.315104882	0.999437234	0.996841793	Bacteria.Proteobacteria.Betaproteobacteria.Neisseriales.Neisseriaceae	LNPK
214941	ENSG00000144320	rs747051	0.034839227	0.092040284	0.274413761	0.539174819	0.488310735	-0.438971445	0.086965885	-0.054570886	0.226626038	0.256770349	0.078908052	0.088405598	0.13129616	0.099471389	0.996423631	0.971636825	Bacteria.Bacteroidetes.Bacteroidia.Bacteroidales.Prevotellaceae.Prevotella.7	LNPK
214942	ENSG00000144320	rs747051	0.325352529	0.121915217	0.00353717	0.087477859	0.170613819	-0.253841084	0.200033875	-0.108581162	0.172180347	0.161999764	0.066119072	0.062596819	0.185555123	0.055938153	0.560745596	0.994448463	Bacteria.Bacteroidetes.Bacteroidia.Bacteroidales.Porphyromonadaceae	LNPK
214943	ENSG00000144320	rs747051	0.022141468	0.041579712	0.143622877	0.473603478	0.670392369	-0.495568672	-0.116460568	0.050859565	0.286100011	0.23845597	0.078687933	0.070563965	0.096073481	0.055928867	0.724418055	0.995251343	Bacteria.Proteobacteria.Gammaproteobacteria	LNPK
214944	ENSG00000144320	rs747051	0.230032652	0.059432195	0.623656558	0.73926651	0.26645212	-0.386104109	0.041775136	0.025704944	0.219940003	0.201299911	0.084738456	0.076908181	0.21416745	0.039613653	0.99514452	0.969189617	Bacteria.Firmicutes.Clostridia.Clostridiales.Ruminococcaceae.Subdoligranulum	LNPK
214945	ENSG00000144320	rs747051	0.029147126	0.032921483	0.316617073	0.824822911	0.515740749	-0.38883173	0.096325843	0.019096278	0.231263719	0.178460619	0.095458195	0.085931152	0.060426421	0.022623314	0.811122562	0.935365119	Bacteria.Firmicutes.Clostridia.Clostridiales.Ruminococcaceae.Ruminococcus.2	LNPK
214946	ENSG00000144320	rs747051	0.277653276	0.088107523	0.146626965	0.42080138	0.207946278	-0.289914264	-0.102204278	0.052822756	0.189967774	0.167474506	0.069581689	0.065206267	0.216967567	0.047763989	0.99830237	0.997282036	Bacteria.Firmicutes.Clostridia.Clostridiales.Clostridiaceae.1.Clostridium.sensu.stricto.1	LNPK
214947	ENSG00000144320	rs747051	0.082790781	0.051780258	0.02769941	0.057811485	0.298285537	-0.297473711	-0.177934206	0.123828261	0.169339283	0.150176333	0.079035044	0.06413479	0.060467478	0.017162088	0.5628659	0.74864438	Bacteria.Proteobacteria.Gammaproteobacteria.Pasteurellales.Pasteurellaceae.Haemophilus	LNPK
214948	ENSG00000144320	rs747051	0.000620883	0.001262565	0.002521276	0.051974077	0.761682478	-0.559963843	0.308598732	-0.156604202	0.211900384	0.166201543	0.09825399	0.07912722	0.005387242	0.002224569	0.544733827	0.931148018	Bacteria.Bacteroidetes.Bacteroidia.Bacteroidales.Porphyromonadaceae.Odoribacter	LNPK
214949	ENSG00000144320	rs747051	0.135603272	0.008666373	0.784994939	0.133358504	0.346926856	-0.686427649	-0.026068735	-0.153935645	0.229625597	0.253702127	0.095166148	0.101292314	0.191047417	0.016389297	0.988161388	0.950695192	Bacteria.Firmicutes.Bacilli.Lactobacillales.Carnobacteriaceae	LNPK
214950	ENSG00000144320	rs747051	0.047793715	0.018774123	0.518651699	0.301560184	0.40280447	-0.452649732	0.063300926	-0.091250599	0.199729925	0.187865081	0.097550431	0.087635873	0.070775344	0.01036868	0.943565085	0.899291578	Bacteria.Firmicutes.Clostridia.Clostridiales.Lachnospiraceae..Eubacterium..eligens.group	LNPK
214951	ENSG00000144320	rs747051	0.059745041	0.039644646	0.629817881	0.915957254	0.37098891	-0.34625953	0.033549105	0.006558493	0.193663449	0.164962819	0.069281831	0.061912021	0.059712056	0.018205441	0.99894297	0.998882343	Bacteria.Verrucomicrobia.Verrucomicrobiae.Verrucomicrobiales.Verrucomicrobiaceae.Akkermansia	LNPK
214952	ENSG00000144320	rs747051	0.073697653	0.050366522	0.361815099	0.221915971	0.314820226	-0.308783376	0.07683829	-0.083474517	0.17322694	0.15491172	0.083676156	0.067695376	0.058227367	0.017700288	0.972085394	0.950708623	Bacteria.Proteobacteria.Deltaproteobacteria.Desulfovibrionales.Desulfovibrionaceae	LNPK
214953	ENSG00000144320	rs747051	0.474048369	0.103274344	0.912345449	0.495324294	0.280370479	-0.456265755	-0.014686385	-0.064256613	0.389386843	0.276181366	0.132904304	0.093713957	0.410013994	0.141482151	0.776093022	0.818979932	Bacteria.Firmicutes.Erysipelotrichia.Erysipelotrichales.Erysipelotrichaceae.Holdemanella	LNPK
214954	ENSG00000144320	rs747051	0.100987105	0.038787765	0.79343479	0.413196376	0.38577419	-0.482054718	0.022627457	-0.066468323	0.231928007	0.228624714	0.086063639	0.080715604	0.165400674	0.032392298	0.997561223	0.997803387	Bacteria.Actinobacteria.Actinobacteria.Micrococcales	LNPK
214955	ENSG00000144320	rs747051	0.009521903	0.002370204	0.082056969	0.03024458	0.638528849	-0.683312182	0.219062902	-0.22841231	0.239087178	0.216126997	0.124059802	0.103138808	0.04556704	0.005237795	0.999550585	0.748232578	Bacteria.Firmicutes.Clostridia.Clostridiales.Lachnospiraceae.Lachnospiraceae.ND3007.group	LNPK
214956	ENSG00000144320	rs747051	0.140351742	0.249001365	0.696490114	0.769052107	0.364168459	-0.277223935	0.063487084	0.043597963	0.244010614	0.238361597	0.162051828	0.147876862	0.157025869	0.118936007	0.914601993	0.994989321	Bacteria.Actinobacteria.Coriobacteriia.Coriobacteriales	LNPK
214957	ENSG00000144320	rs747051	0.048014373	0.01953138	0.468679555	0.304902906	0.418161824	-0.450166777	-0.074580413	0.097233223	0.207556233	0.188065339	0.102327919	0.094034582	0.070865546	0.014284138	0.997851323	0.952625486	Bacteria.Firmicutes.Clostridia.Clostridiales.Lachnospiraceae.Fusicatenibacter	LNPK
214958	ENSG00000144320	rs747051	0.168055269	0.071382024	0.001683726	0.011583051	0.229537943	-0.265854993	-0.187692659	0.143984626	0.164685702	0.145074368	0.05730577	0.055442472	0.112829176	0.021836325	0.297489199	0.751588137	Bacteria.Fusobacteria.Fusobacteriia.Fusobacteriales	LNPK
214959	ENSG00000144320	rs747051	0.216509949	0.239604156	0.246266357	0.212926889	0.234229338	-0.217136715	0.081412723	-0.090521069	0.187712439	0.182976855	0.069592113	0.071972662	0.174335611	0.082925352	0.845387752	0.832656399	Bacteria.Firmicutes.Clostridia.Clostridiales.Lachnospiraceae.Roseburia	LNPK
214960	ENSG00000144320	rs747051	0.055697418	0.027427548	0.942086104	0.482336802	0.338913689	-0.346400224	-0.007204028	0.057088858	0.174000511	0.15358504	0.098786375	0.080800135	0.055560865	0.009669366	0.998239218	0.975404565	Bacteria.Firmicutes.Clostridia.Clostridiales.Ruminococcaceae.Flavonifractor	LNPK
214961	ENSG00000144320	rs747051	0.006094971	0.0225922	0.050713371	0.663364357	0.605925082	-0.404516355	-0.20980775	0.035907241	0.213814087	0.173237627	0.105420303	0.082122411	0.025605931	0.021478352	0.482881983	0.982679299	Bacteria.Firmicutes.Bacilli	LNPK
214962	ENSG00000144320	rs747051	0.004787543	0.003881884	0.019506037	0.08771859	0.575412852	-0.501047613	0.211250934	-0.137518256	0.197072549	0.167396865	0.088234786	0.079340602	0.014410493	0.002516875	0.999417824	0.974548555	Bacteria.Firmicutes.Clostridia.Clostridiales.Christensenellaceae.Christensenellaceae.R.7.group	LNPK
214963	ENSG00000144320	rs747051	0.048017753	0.018100407	0.426990897	0.207267043	0.478419623	-0.556775244	0.074339406	-0.114648494	0.237469125	0.229697024	0.093007082	0.090018166	0.100972014	0.019245101	0.974916192	0.944015052	Bacteria.Firmicutes.Clostridia.Clostridiales.Ruminococcaceae.Ruminococcus.1	LNPK
214964	ENSG00000144320	rs747051	0.196053506	0.077292372	0.625100833	0.881598523	0.272838745	-0.328984891	-0.041338848	0.009790538	0.208896303	0.183316506	0.084204307	0.065479358	0.179874374	0.045237379	0.951453027	0.997412515	Bacteria.Proteobacteria.Gammaproteobacteria.Enterobacteriales.Enterobacteriaceae.Citrobacter	LNPK
214965	ENSG00000144320	rs747051	0.084680068	0.13075344	0.741138382	0.074706867	0.296892584	-0.237993815	-0.027445465	0.1393802	0.169605003	0.155534061	0.082732395	0.076967163	0.073887873	0.037439972	0.819594799	0.938940281	Bacteria.Actinobacteria.Actinobacteria.Bifidobacteriales.Bifidobacteriaceae.Bifidobacterium	LNPK
214966	ENSG00000144320	rs747051	0.168745634	0.071652724	0.00169031	0.011835052	0.229216171	-0.265718012	-0.187654413	0.143419965	0.164725684	0.145141622	0.057316559	0.055399413	0.1130773	0.022605567	0.297574593	0.758221176	Bacteria.Fusobacteria.Fusobacteriia.Fusobacteriales.Fusobacteriaceae.Fusobacterium	LNPK
214967	ENSG00000144320	rs747051	0.042078886	0.018581822	0.233184899	0.162487615	0.362479784	-0.370934667	0.075016019	-0.074195759	0.174856199	0.153689353	0.062345433	0.052526274	0.041789377	0.010713502	0.99994518	0.999865593	Bacteria.Bacteroidetes.Bacteroidia.Bacteroidales.Prevotellaceae	LNPK
214968	ENSG00000144320	rs747051	0.217967687	0.534201639	0.709653309	0.459875703	0.26993889	-0.169998788	-0.03325869	0.077629798	0.21702512	0.272048523	0.088943091	0.104424862	0.321334119	0.260479419	0.99946547	0.972078348	Bacteria.Firmicutes.Erysipelotrichia.Erysipelotrichales.Erysipelotrichaceae..Clostridium..innocuum.group	LNPK
214969	ENSG00000144320	rs747051	0.122692851	0.16466959	0.95459784	0.861510339	0.329183376	-0.305985541	-0.004289407	-0.013377001	0.210528435	0.217761799	0.075054356	0.076381419	0.158537012	0.094501199	0.990377206	0.952221036	Bacteria.Proteobacteria.Betaproteobacteria.Burkholderiales	LNPK
214970	ENSG00000144320	rs747051	0.072778035	0.037596348	0.019889113	0.19138681	0.306770882	-0.320647692	0.154905676	-0.08214917	0.168245105	0.151107122	0.064911528	0.062233052	0.057391242	0.01375515	0.934169653	0.990835033	Bacteria.Bacteroidetes.Bacteroidia.Bacteroidales.Porphyromonadaceae.Parabacteroides	LNPK
214971	ENSG00000144320	rs747051	0.002357592	0.004368834	0.008823274	0.062951732	0.642271251	-0.5533577	0.260013131	-0.186100353	0.203030953	0.187454216	0.096336657	0.098389586	0.018029029	0.008141988	0.800564219	0.973105641	Bacteria.Firmicutes.Clostridia.Clostridiales.Ruminococcaceae.Ruminiclostridium.9	LNPK
214972	ENSG00000144320	rs747051	0.047708883	0.034135093	0.164215888	0.137935694	0.952405312	-1.000566396	-0.116670163	0.127123316	0.472063241	0.462494355	0.082940524	0.084651102	0.594978101	0.234065285	0.99911693	0.98634337	Bacteria.Bacteroidetes.Bacteroidia.Bacteroidales.Bacteroidaceae.Bacteroides	LNPK
214973	ENSG00000144320	rs747051	0.007096359	0.018592852	0.052477613	0.996639516	0.51902995	-0.380235688	-0.182805721	0.000379481	0.186774041	0.157558443	0.092569611	0.089759838	0.021295934	0.012008102	0.366575933	0.920755002	Bacteria.Firmicutes.Bacilli.Lactobacillales	LNPK
214974	ENSG00000144320	rs747051	0.084995195	0.049859416	0.765676734	0.448021981	0.309727408	-0.313624225	-0.024057518	0.057275356	0.177120302	0.156982648	0.080388152	0.075039416	0.071615882	0.01900067	0.999334555	0.984995763	Bacteria.Firmicutes.Erysipelotrichia.Erysipelotrichales.Erysipelotrichaceae.Erysipelotrichaceae.UCG.003	LNPK
214975	ENSG00000144320	rs747051	0.154915253	0.109314471	0.862913369	0.901947751	0.358484607	-0.357214251	0.019991473	-0.012841313	0.249144495	0.220068275	0.115329843	0.103830339	0.239587091	0.081366281	0.999274386	0.999563655	Bacteria.Firmicutes.Clostridia.Clostridiales.Ruminococcaceae.Ruminococcaceae.UCG.013	LNPK
214976	ENSG00000144320	rs747051	0.00260444	0.00015417	0.023450589	0.001827791	0.841245889	-0.967710199	0.236729856	-0.280678401	0.268779791	0.240981698	0.102044599	0.086410115	0.046387173	0.002331353	0.996483139	0.828086726	Bacteria.Bacteroidetes.Bacteroidia.Bacteroidales.Porphyromonadaceae.Butyricimonas	LNPK
214977	ENSG00000144320	rs747051	0.036857046	0.02462179	0.297505804	0.458828634	0.474162644	-0.43934932	-0.070275261	0.051481404	0.222554179	0.19102615	0.066922964	0.069088984	0.075371437	0.020835241	0.998302481	0.99762474	Bacteria.Proteobacteria.Gammaproteobacteria.Enterobacteriales.Enterobacteriaceae.Escherichia.Shigella	LNPK
214978	ENSG00000144320	rs747051	0.007868758	0.016203079	0.014762067	0.029946304	3.503447829	-3.339947607	-0.515730685	0.490114955	1.278073573	1.353520371	0.205968113	0.220894848	0.997339758	0.570725048	0.990344402	0.824459893	Bacteria.Firmicutes	LNPK
214979	ENSG00000144320	rs747051	0.043281933	0.010762638	0.480991589	0.163815984	0.39636626	-0.450754298	0.058934732	-0.103772879	0.192350578	0.171729823	0.083156098	0.073700899	0.057428341	0.007952323	0.999550314	0.996901429	Bacteria.Proteobacteria.Gammaproteobacteria.Pseudomonadales	LNPK
214980	ENSG00000144320	rs747051	0.088100778	0.043657647	0.288708276	0.880168491	0.307174558	-0.383432506	0.075931756	-0.01011998	0.177441394	0.186418038	0.070992673	0.066868799	0.090166179	0.020693021	0.997528932	0.997707395	Bacteria.Bacteroidetes.Bacteroidia.Bacteroidales.Rikenellaceae.Alistipes	LNPK
214981	ENSG00000144320	rs747051	0.127112248	0.120944416	0.848589219	0.760452938	0.306359621	-0.302041865	0.013247539	-0.020301263	0.198282642	0.192250167	0.069116414	0.066311156	0.135331803	0.068181077	0.949153628	0.945535063	Bacteria.Proteobacteria.Betaproteobacteria.Burkholderiales.Alcaligenaceae	LNPK
214982	ENSG00000144320	rs747051	0.754891601	0.257448716	0.368419746	0.727789184	0.09706453	-0.264003539	-0.121825957	0.031836899	0.309618508	0.231111951	0.134518899	0.091079615	0.408558718	0.172542793	0.998201428	0.99782309	Bacteria.Firmicutes.Bacilli.Bacillales.Staphylococcaceae.Staphylococcus	LNPK
214983	ENSG00000144320	rs747051	0.058829296	0.066542718	0.144558754	0.148503647	1.308749394	-1.48871474	-0.18638953	0.222445721	0.680668149	0.797981968	0.126235303	0.152158145	0.640932132	0.351205197	0.876277026	0.702512358	Bacteria.Firmicutes.Clostridia.Clostridiales.Lachnospiraceae	LNPK
214984	ENSG00000144320	rs747051	0.038535268	0.036064177	0.172149502	0.045716502	0.374725649	-0.331194199	-0.101237217	0.155942987	0.177483499	0.154771069	0.07334398	0.076574314	0.041910434	0.016121863	0.476886793	0.725273292	Bacteria.Firmicutes.Negativicutes.Selenomonadales.Veillonellaceae.Veillonella	LNPK
214985	ENSG00000144320	rs747051	0.612268443	0.194081554	0.111645504	0.560038607	0.110900235	-0.262348368	0.15285626	-0.053179739	0.21776739	0.199968063	0.094800068	0.090788528	0.409917079	0.117911072	0.998793879	0.998019463	Bacteria.Firmicutes.Clostridia.Clostridiales.Lachnospiraceae.Blautia	LNPK
214986	ENSG00000144320	rs747051	0.003417657	0.000822329	0.01931427	0.008511439	0.676472161	-0.630389914	-0.181676462	0.166800626	0.222728752	0.179787577	0.075757352	0.061497663	0.020307635	0.002624257	0.651821342	0.443623231	Bacteria.Firmicutes.Negativicutes.Selenomonadales.Veillonellaceae	LNPK
214987	ENSG00000144320	rs747051	0.027966731	0.136551461	0.081670385	0.384127508	1.317605122	-0.809682787	-0.237376131	0.110219902	0.586295538	0.537238062	0.134257026	0.125800603	0.375817532	0.45422869	0.766466382	0.99665811	Bacteria.Proteobacteria	LNPK
214988	ENSG00000144320	rs747051	0.005792429	0.002536242	0.000527404	0.031091875	0.465496853	-0.454556471	0.307922034	-0.155228005	0.163209852	0.144817164	0.084473026	0.070462482	0.010704786	0.002060306	0.38978621	0.765205904	Bacteria.Firmicutes.Clostridia.Clostridiales.Lachnospiraceae.Coprococcus.1	LNPK
214989	ENSG00000144320	rs747051	0.003393085	0.002005249	0.010952445	0.016262072	0.601306133	-0.527899049	0.252934264	-0.194939211	0.197818594	0.164071344	0.096606387	0.079045136	0.014611997	0.00295739	0.845495631	0.6233852	Bacteria.Firmicutes.Clostridia.Clostridiales.Ruminococcaceae.Ruminococcaceae.UCG.005	LNPK
214990	ENSG00000144320	rs747051	0.00413952	0.003471118	0.015000612	0.076666473	0.580588307	-0.504366946	0.221778012	-0.142948673	0.195431172	0.166355787	0.088792708	0.079481018	0.012871642	0.002372842	0.999989953	0.919240947	Bacteria.Firmicutes.Clostridia.Clostridiales.Christensenellaceae	LNPK
214991	ENSG00000144320	rs747051	0.01053901	0.004374467	0.08787373	0.047135075	0.710122683	-0.753524756	0.178290672	-0.184813545	0.269732432	0.255301388	0.102915527	0.091359539	0.06864625	0.01218402	0.999469974	0.986131077	Bacteria.Bacteroidetes.Bacteroidia.Bacteroidales.Porphyromonadaceae.Barnesiella	LNPK
214992	ENSG00000144320	rs747051	0.187259518	0.097555154	0.469351313	0.952358606	0.264692739	-0.378973467	-0.045507776	-0.004239891	0.198635115	0.225490086	0.062533671	0.070697013	0.218829673	0.075669147	0.999614985	0.99936283	Bacteria.Firmicutes.Clostridia.Clostridiales.Lachnospiraceae.Tyzzerella.4	LNPK
214993	ENSG00000144320	rs747051	0.048502401	0.041629715	0.143865971	0.131911633	1.122929439	-1.186995343	-0.138750152	0.15222035	0.558622017	0.571298698	0.093805982	0.099783686	0.710401588	0.296849237	0.998912436	0.981117471	Bacteria.Bacteroidetes.Bacteroidia.Bacteroidales	LNPK
214994	ENSG00000144320	rs747051	0.049503993	0.015149425	0.530615086	0.093435513	0.358357703	-0.386031943	0.040056522	-0.095250101	0.179086273	0.154792689	0.063542278	0.055959057	0.057398344	0.007909151	0.72635849	0.743327224	Bacteria.Proteobacteria.Betaproteobacteria.Burkholderiales.Alcaligenaceae.Sutterella	LNPK
214995	ENSG00000144320	rs747051	0.242920171	0.182324098	0.443005378	0.479468646	0.24145153	-0.257273781	-0.06271851	0.054044017	0.204920517	0.190881203	0.081265822	0.075990298	0.163515263	0.070488554	0.998970432	0.998994847	Bacteria.Firmicutes.Erysipelotrichia.Erysipelotrichales.Erysipelotrichaceae.Erysipelatoclostridium	LNPK
214996	ENSG00000144320	rs747051	0.084387835	0.010900467	0.473536494	0.142002172	0.479168782	-0.579156418	0.074380254	-0.116127311	0.273470355	0.221052976	0.103181529	0.078139937	0.205249096	0.027453285	0.984987993	0.971423926	Bacteria.Proteobacteria.Deltaproteobacteria.Desulfovibrionales.Desulfovibrionaceae.Desulfovibrio	LNPK
214997	ENSG00000144320	rs747051	0.036682291	0.028573985	0.281552123	0.475753489	0.497450214	-0.441941603	-0.074254167	0.045042782	0.233260573	0.19743716	0.068391565	0.062799674	0.088105428	0.026200995	0.934902435	0.965530807	Bacteria.Proteobacteria.Gammaproteobacteria.Enterobacteriales.Enterobacteriaceae	LNPK
214998	ENSG00000144320	rs747051	0.046513224	0.019881939	0.358658381	0.234379874	0.364813712	-0.370173241	-0.0763186	0.086813656	0.179814935	0.155107657	0.082562356	0.072337011	0.054548112	0.00850043	0.850161495	0.968856518	Bacteria.Firmicutes.Clostridia.Clostridiales.Lachnospiraceae..Eubacterium..hallii.group	LNPK
214999	ENSG00000144320	rs747051	0.077034893	0.046749584	0.031907549	0.068374251	0.304426044	-0.30391369	-0.173183343	0.121173776	0.16948072	0.149964045	0.079004877	0.065398308	0.059205437	0.015478655	0.559861177	0.730329271	Bacteria.Proteobacteria.Gammaproteobacteria.Pasteurellales.Pasteurellaceae	LNPK
215000	ENSG00000144320	rs747051	0.162284608	0.062638159	0.932291438	0.475289568	0.366615854	-0.496212911	0.008001868	-0.065342712	0.259415389	0.262022307	0.093822863	0.091006219	0.297161107	0.068704615	0.999028109	0.997798285	Bacteria.Actinobacteria.Actinobacteria.Micrococcales.Micrococcaceae	LNPK
215001	ENSG00000144320	rs747051	0.069239169	0.118488224	0.629159127	0.181215477	0.32153308	-0.254954773	-0.04113608	0.099800485	0.174089574	0.161185609	0.084786146	0.073855544	0.071939253	0.044299511	0.829364146	0.956405468	Bacteria.Firmicutes.Clostridia.Clostridiales.Peptostreptococcaceae.Intestinibacter	LNPK
215002	ENSG00000144320	rs747051	0.020926241	0.007764755	0.128894188	0.116581086	0.489976423	-0.464072792	-0.130736206	0.12394066	0.207090195	0.168995217	0.085018694	0.077942965	0.051791074	0.008061954	0.99786128	0.999462671	Bacteria.Firmicutes.Clostridia.Clostridiales.Lachnospiraceae.Anaerostipes	LNPK
215003	ENSG00000144320	rs747051	0.011256621	0.044155834	0.072164206	0.222592895	0.769170048	-0.68239698	-0.171879159	0.128618442	0.294945147	0.332577524	0.09405782	0.104460327	0.154046824	0.118481837	0.996108676	0.956557022	Bacteria.Firmicutes.Clostridia.Clostridiales.Lachnospiraceae..Ruminococcus..gnavus.group	LNPK
215004	ENSG00000144320	rs747051	0.084649516	0.130722994	0.740876254	0.074649	0.296912467	-0.238006005	-0.027469723	0.13939526	0.169599327	0.155529509	0.082718563	0.076959771	0.073696089	0.037432448	0.818027851	0.939271375	Bacteria.Actinobacteria.Actinobacteria.Bifidobacteriales.Bifidobacteriaceae	LNPK
215005	ENSG00000144320	rs747051	0.011367119	0.008640405	0.058239521	0.607745614	0.469041872	-0.411669946	0.183091505	-0.043768796	0.180113721	0.152089935	0.094995613	0.084862737	0.020971562	0.004272925	0.681594595	0.997649073	Bacteria.Firmicutes.Clostridia.Clostridiales.Ruminococcaceaencultured	LNPK
215006	ENSG00000144320	rs747051	0.062231848	0.033768768	0.774705157	0.470814743	0.332440531	-0.332953624	0.026803835	-0.058816244	0.175264032	0.153575725	0.093262591	0.081089149	0.055213048	0.013581281	0.997048205	0.999513539	Bacteria.Firmicutes.Clostridia.Clostridiales.Lachnospiraceae.Dorea	LNPK
215007	ENSG00000144320	rs747051	0.107593466	0.03020951	0.48496885	0.846639023	0.294584916	-0.368075684	0.063484635	0.016210945	0.180584664	0.166166778	0.090396818	0.083488325	0.090242671	0.015122601	0.890732322	0.923417145	Bacteria.Firmicutes.Clostridia.Clostridiales.Lachnospiraceaencultured	LNPK
215008	ENSG00000144320	rs747051	0.04525152	0.009167412	0.281466121	0.101701926	0.556429107	-0.642511124	-0.110382345	0.160625907	0.272623328	0.239313128	0.101648978	0.096775012	0.172465952	0.027288985	0.995261573	0.962978444	Bacteria.Firmicutes.Clostridia.Clostridiales.Lachnospiraceae.Lachnospiraceae.UCG.008	LNPK
215009	ENSG00000144320	rs747051	0.145128705	0.009299589	0.744302549	0.137057911	0.338603944	-0.679563179	-0.030306293	-0.150699789	0.229655728	0.253616443	0.092529383	0.100123132	0.194938848	0.018206413	0.963485106	0.971945944	Bacteria.Firmicutes.Bacilli.Lactobacillales.Carnobacteriaceae.Granulicatella	LNPK
215010	ENSG00000144320	rs747051	0.008244082	0.005051785	0.058853893	0.077482872	0.653153214	-0.599025047	0.169101004	-0.138790847	0.239770737	0.206501843	0.087956615	0.077387781	0.046035871	0.010347415	0.999814869	0.907533519	Bacteria.Actinobacteria.Actinobacteria.Corynebacteriales.Corynebacteriaceae	LNPK
215011	ENSG00000144320	rs747051	0.020864658	0.017789408	0.147248341	0.230891399	0.600880579	-0.510044695	0.162061092	-0.104995352	0.25383694	0.209824217	0.11050528	0.086828824	0.078867798	0.033817223	0.940017368	0.886748863	Bacteria.Firmicutes.Clostridia.Clostridiales.Ruminococcaceae.Ruminiclostridium.6	LNPK
215012	ENSG00000144320	rs747051	0.070117809	0.122785831	0.54506364	0.892251023	0.401056603	-0.347935258	-0.046714337	0.010562821	0.217848055	0.222577457	0.07679247	0.07767924	0.143085305	0.072173445	0.958166	0.938772131	Bacteria.Proteobacteria.Betaproteobacteria	LNPK
215013	ENSG00000144320	rs747051	0.045659603	0.02771036	0.172563571	0.191215423	0.353041832	-0.345339555	0.108603422	-0.088687988	0.173310868	0.153404558	0.078757666	0.067160338	0.044792067	0.010483418	0.998880039	0.950358135	Bacteria.Proteobacteria.Deltaproteobacteria.Desulfovibrionales.Desulfovibrionaceae.Bilophila	LNPK
215014	ENSG00000144320	rs747051	0.008049419	0.002615921	0.050888057	0.028818293	0.562936337	-0.588840645	0.15682068	-0.156873661	0.205987824	0.188225211	0.078857607	0.070194634	0.035765233	0.005324902	0.703209304	0.926870238	Bacteria.Firmicutes.Clostridia.Clostridiales.Lachnospiraceae.Lachnospiraceae.UCG.010	LNPK
215015	ENSG00000144320	rs747051	0.090881587	0.045992576	0.615653882	0.750500486	0.410552744	-0.384128953	-0.059277367	0.033618502	0.239271538	0.188870326	0.117518456	0.10528508	0.147898598	0.035046961	0.947894073	0.979665691	Bacteria.Actinobacteria	LNPK
215016	ENSG00000144320	rs747051	0.142057719	0.052716406	0.563372576	0.327579503	0.48207365	-0.592384531	-0.042452968	0.068633662	0.324424461	0.300285113	0.073097572	0.069585776	0.473139274	0.145913273	0.999785669	0.999420701	Bacteria.Firmicutes.Clostridia.Clostridiales.Ruminococcaceae.Faecalibacterium	LNPK
215017	ENSG00000144320	rs747051	0.010410224	0.017515765	0.076313845	0.247043888	0.594861904	-0.471444901	0.258153989	-0.136109616	0.225555864	0.193457095	0.143360436	0.116540951	0.037497948	0.018667865	0.652108378	0.987554159	Bacteria.Firmicutes.Clostridia.Clostridiales.Family.XIII	LNPK
215018	ENSG00000144362	rs11685651	0.255327626	0.229023846	0.915031179	0.41521381	0.230594536	-0.297300553	0.010134314	-0.084251693	0.200958111	0.244866712	0.094621016	0.102756172	0.222279056	0.092919407	0.993501001	0.905923097	Bacteria.Firmicutes.Erysipelotrichia.Erysipelotrichales	PHOSPHO2
215019	ENSG00000144362	rs11685651	0.081974136	0.01723014	0.525929499	0.692841444	0.265864806	-0.446915636	0.05829481	-0.050647695	0.150522959	0.182904445	0.09142618	0.127660664	0.05143808	0.007210843	0.953370511	0.962141134	Bacteria.Firmicutes.Clostridia.Clostridiales.Ruminococcaceae.Ruminiclostridium.5	PHOSPHO2
215020	ENSG00000144362	rs11685651	0.03210342	0.007869051	0.206708687	0.660780302	0.35353294	-0.474239753	-0.106733138	-0.039067088	0.161469575	0.173005664	0.083699066	0.088622668	0.043239459	0.005026488	0.55165859	0.955303348	Bacteria.Firmicutes.Bacilli.Lactobacillales.Streptococcaceae	PHOSPHO2
215021	ENSG00000144362	rs11685651	0.412813247	0.266990615	0.805009016	0.349865439	0.220677188	-0.285811725	-0.029452625	0.111822664	0.267757879	0.255306279	0.118825654	0.118766616	0.489040295	0.189134225	0.998929462	0.998920199	Bacteria.Firmicutes.Clostridia.Clostridiales.Lachnospiraceae..Eubacterium..ventriosum.group	PHOSPHO2
215022	ENSG00000144362	rs11685651	0.203559038	0.15541226	0.995944059	0.384695357	0.253376935	-0.326715375	0.000335856	0.069450702	0.197302161	0.227342769	0.065819602	0.079363548	0.18407986	0.080366685	0.999757826	0.999709092	Bacteria.Bacteroidetes.Bacteroidia.Bacteroidales.Prevotellaceae.Prevotella.9	PHOSPHO2
215023	ENSG00000144362	rs11685651	0.092876933	0.016210426	0.859507362	0.921783529	0.269088469	-0.446882803	0.011410386	0.007114585	0.157812953	0.181113181	0.064213599	0.07218269	0.076274265	0.008695829	0.75182432	0.999675186	Bacteria.Firmicutes.Negativicutes.Selenomonadales.Acidaminococcaceae	PHOSPHO2
215024	ENSG00000144362	rs11685651	0.380727235	0.042561561	0.43556087	0.90761153	0.16789642	-0.469933174	-0.074462888	0.011809883	0.190258037	0.227238585	0.09491916	0.101374011	0.311239745	0.046610912	0.988161388	0.958055178	Bacteria.Firmicutes.Bacilli.Lactobacillales.Carnobacteriaceae	PHOSPHO2
215025	ENSG00000144362	rs11685651	0.121841103	0.096160145	0.862860344	0.290369999	0.286432182	-0.339098761	0.018788703	0.13319732	0.182762216	0.200905439	0.108348782	0.124966837	0.155269277	0.06195497	0.95787587	0.989731238	Bacteria.Actinobacteria.Coriobacteriia.Coriobacteriales.Coriobacteriaceae	PHOSPHO2
215026	ENSG00000144362	rs11685651	0.056538271	0.076393784	0.191104007	0.529011105	0.69181022	-0.667893424	-0.163166065	0.080187647	0.356430835	0.371003966	0.123528585	0.126706569	0.443622498	0.21691207	0.99967607	0.999141757	Bacteria.Firmicutes.Negativicutes.Selenomonadales	PHOSPHO2
215027	ENSG00000144362	rs11685651	0.094264025	0.141912578	0.701266198	0.443511551	0.323504653	-0.324761937	0.030445352	0.068835673	0.19054803	0.218476423	0.079020613	0.089291487	0.168351308	0.112053062	0.876281493	0.905927589	Bacteria.Firmicutes.Clostridia.Clostridiales.Ruminococcaceae.Ruminococcaceae.UCG.014	PHOSPHO2
215028	ENSG00000144362	rs11685651	0.142074059	0.047153937	0.674736888	0.58846912	0.241087553	-0.401401799	-0.032931034	0.052736113	0.162253128	0.198443845	0.078122385	0.096992077	0.15735027	0.033323294	0.894671986	0.996844613	Bacteria.Firmicutes.Clostridia.Clostridiales.Ruminococcaceae..Eubacterium..coprostanoligenes.group	PHOSPHO2
215029	ENSG00000144362	rs11685651	0.484020659	0.486488117	0.897499701	0.728178525	0.321133329	-0.310650654	-0.01241278	-0.032151607	0.456271948	0.443889542	0.095986835	0.092117261	0.84110671	0.659450602	0.956624083	0.939156644	Bacteria.Firmicutes.Clostridia.Clostridiales.Ruminococcaceae	PHOSPHO2
215030	ENSG00000144362	rs11685651	0.102130575	0.013463298	0.393360151	0.753569735	0.24850734	-0.433919018	-0.046951409	0.019615665	0.149913765	0.17086564	0.054647817	0.062223426	0.065854728	0.006554558	0.937508231	0.972397181	Bacteria.Firmicutes.Negativicutes.Selenomonadales.Veillonellaceae.Dialister	PHOSPHO2
215031	ENSG00000144362	rs11685651	0.312714654	0.12301353	0.737455454	0.208410905	0.24038852	-0.324103116	-0.028868465	0.109132052	0.23629518	0.207460221	0.085754396	0.085905325	0.38050993	0.119407973	0.822694711	0.808849113	Bacteria.Firmicutes.Erysipelotrichia.Erysipelotrichales.Erysipelotrichaceae.Faecalitalea	PHOSPHO2
215032	ENSG00000144362	rs11685651	0.763377875	0.189883492	0.349905628	0.647526552	0.075063674	-0.334204784	0.061005932	-0.03794599	0.248312735	0.252312687	0.064799713	0.082616643	0.577982172	0.139761118	0.797136825	0.995251343	Bacteria.Proteobacteria.Gammaproteobacteria	PHOSPHO2
215033	ENSG00000144362	rs11685651	0.079246315	0.035394851	0.438898548	0.750363717	0.385378302	-0.509257389	0.081859166	-0.035958724	0.216185821	0.237092242	0.105113412	0.112550224	0.166944893	0.042851033	0.998330087	0.999834196	Bacteria.Actinobacteria.Coriobacteriia.Coriobacteriales.Coriobacteriaceae.Collinsella	PHOSPHO2
215034	ENSG00000144362	rs11685651	0.425613166	0.153854446	0.543668168	0.19177473	0.176729887	-0.302819458	-0.056093172	0.119830213	0.220448502	0.209908192	0.091890061	0.090859119	0.381926375	0.108764228	0.883964611	0.860919112	Bacteria.Firmicutes.Clostridia.Clostridiales.Lachnospiraceae..Eubacterium..xylanophilum.group	PHOSPHO2
215035	ENSG00000144362	rs11685651	0.066655069	0.010593774	0.381591647	0.476299034	0.283341958	-0.451804086	0.058374214	-0.049638509	0.151941508	0.171740108	0.06626979	0.069293119	0.058474924	0.006817651	0.973523722	0.989405926	Bacteria.Proteobacteria.Betaproteobacteria.Burkholderiales.Alcaligenaceae.Parasutterella	PHOSPHO2
215036	ENSG00000144362	rs11685651	0.769351693	0.916519142	0.393221949	0.120766259	0.076507309	-0.033168479	-0.075597111	0.176637281	0.259846893	0.315225141	0.087963363	0.112375053	0.679506218	0.482056753	0.998986731	0.998377846	Bacteria.Firmicutes.Clostridia.Clostridiales.Family.XI.Anaerococcus	PHOSPHO2
215037	ENSG00000144362	rs11685651	0.168122552	0.10641104	0.485909174	0.259062891	0.225498565	-0.32887279	-0.046625249	0.096740891	0.161813551	0.200911806	0.066534207	0.084978607	0.150456846	0.053675558	0.999305535	0.989974535	Bacteria.Proteobacteria.Gammaproteobacteria.Pseudomonadales.Pseudomonadaceae.Pseudomonas	PHOSPHO2
215038	ENSG00000144362	rs11685651	0.431917618	0.092626827	0.341605681	0.488944276	0.150556975	-0.357690862	-0.068185525	0.055825679	0.190395779	0.20961169	0.071181798	0.08022259	0.267198863	0.051922071	0.995652601	0.993943049	Bacteria.Firmicutes.Clostridia.Clostridiales.Clostridiaceae.1	PHOSPHO2
215039	ENSG00000144362	rs11685651	0.067443473	0.008137991	0.427847142	0.79833491	0.285532921	-0.473228737	0.052993292	-0.020505231	0.153570386	0.173417567	0.0664242	0.079931177	0.055638425	0.004173743	0.996546716	0.99835739	Bacteria.Firmicutes.Clostridia.Clostridiales.Ruminococcaceae.Ruminococcaceae.UCG.002	PHOSPHO2
215040	ENSG00000144362	rs11685651	0.131133792	0.042690155	0.524436672	0.140885481	0.23540091	-0.361774762	-0.036752374	0.09493359	0.153994191	0.175050086	0.05743232	0.063697127	0.092608365	0.019402778	0.998409995	0.996467843	Bacteria.Verrucomicrobia	PHOSPHO2
215041	ENSG00000144362	rs11685651	0.029292106	0.006589688	0.171827815	0.564001959	0.355796635	-0.480579598	-0.11448048	-0.050983673	0.159691642	0.17128257	0.082875326	0.087928315	0.042318479	0.004674087	0.514907239	0.921307549	Bacteria.Firmicutes.Bacilli.Lactobacillales.Streptococcaceae.Streptococcus	PHOSPHO2
215042	ENSG00000144362	rs11685651	0.45420821	0.737225732	0.411378018	0.189053447	0.154448963	-0.10611587	-0.062481365	0.154288717	0.205148332	0.314933095	0.075577963	0.116261378	0.510911064	0.431515416	0.999437234	0.98110946	Bacteria.Proteobacteria.Betaproteobacteria.Neisseriales.Neisseriaceae	PHOSPHO2
215043	ENSG00000144362	rs11685651	0.926995098	0.732617555	0.699810516	0.368201403	-0.083831606	0.287431088	0.060669227	-0.130060339	0.911443182	0.837759873	0.156663208	0.14354535	0.989358272	0.781635556	0.996576058	0.809070299	Bacteria.Firmicutes.Clostridia.Clostridiales	PHOSPHO2
215044	ENSG00000144362	rs11685651	0.06173455	0.014931896	0.460513937	0.858854801	0.307702186	-0.465640295	0.047590468	-0.013052056	0.16190472	0.186294087	0.064108538	0.07310908	0.06919064	0.009198429	0.779259095	0.990804699	Bacteria.Firmicutes.Negativicutes.Selenomonadales.Acidaminococcaceae.Phascolarctobacterium	PHOSPHO2
215045	ENSG00000144362	rs11685651	0.172706143	0.009574029	0.550140155	0.870796688	0.220479845	-0.463320265	0.054226355	0.015473221	0.159942725	0.173615378	0.090281697	0.094764773	0.149257087	0.008091219	0.696572787	0.955521635	Bacteria.Actinobacteria.Actinobacteria	PHOSPHO2
215046	ENSG00000144362	rs11685651	0.298087228	0.223123866	0.752202335	0.395515118	0.207771053	-0.297065526	0.025440692	-0.073316733	0.198100115	0.241548564	0.080240523	0.085727002	0.247013487	0.096131104	0.998997514	0.969189617	Bacteria.Firmicutes.Clostridia.Clostridiales.Ruminococcaceae.Subdoligranulum	PHOSPHO2
215047	ENSG00000144362	rs11685651	0.1203558	0.058182959	0.63609351	0.870548441	0.336970434	-0.488520322	0.039358111	-0.017580275	0.214136276	0.253406392	0.082794861	0.107460944	0.232659253	0.061943966	0.997152221	0.990360691	Bacteria.Firmicutes.Clostridia.Clostridiales.Family.XI	PHOSPHO2
215048	ENSG00000144362	rs11685651	0.069153932	0.014606693	0.4334009	0.410514016	0.275867707	-0.423259592	0.059850861	0.079352504	0.149317776	0.168761034	0.075933476	0.095807427	0.065365405	0.007046076	0.710385559	0.950831879	Bacteria.Actinobacteria.Actinobacteria.Bifidobacteriales.Bifidobacteriaceae.Bifidobacterium	PHOSPHO2
215049	ENSG00000144362	rs11685651	0.114863263	0.042096146	0.673171402	0.410016224	0.249126433	-0.38576248	-0.0277753	0.075444727	0.155917833	0.186103639	0.065556106	0.090991997	0.103031992	0.021521158	0.999550314	0.996901429	Bacteria.Proteobacteria.Gammaproteobacteria.Pseudomonadales	PHOSPHO2
215050	ENSG00000144362	rs11685651	0.296377312	0.071667985	0.78301872	0.999520126	0.222482982	-0.463095111	-0.028736556	-7.06E-05	0.211371531	0.252967723	0.103925064	0.116957627	0.330358528	0.061293785	0.998768023	0.999934415	Bacteria.Firmicutes.Clostridia.Clostridiales.Ruminococcaceae.Ruminococcaceae.NK4A214.group	PHOSPHO2
215051	ENSG00000144362	rs11685651	0.105212398	0.028782557	0.622510785	0.857025428	0.333523252	-0.478624543	0.041636357	-0.015702613	0.203040096	0.21411554	0.084178454	0.086818071	0.168262554	0.026861004	0.983429989	0.997803387	Bacteria.Actinobacteria.Actinobacteria.Micrococcales	PHOSPHO2
215052	ENSG00000144362	rs11685651	0.058147636	0.003002781	0.242338375	0.056462378	0.34089655	-0.527254698	0.073179351	-0.120348251	0.176805102	0.171100708	0.06203004	0.061985605	0.08322579	0.004880878	0.806713785	0.597319046	Bacteria.Firmicutes.Clostridia.Clostridiales.Lachnospiraceae.Tyzzerella	PHOSPHO2
215053	ENSG00000144362	rs11685651	0.240467331	0.056098232	0.50909175	0.503699059	0.204412864	-0.38585352	0.060942731	-0.060721598	0.172574636	0.198432803	0.091800435	0.090310586	0.176850643	0.029819657	0.997851323	0.977487446	Bacteria.Firmicutes.Clostridia.Clostridiales.Lachnospiraceae.Fusicatenibacter	PHOSPHO2
215054	ENSG00000144362	rs11685651	0.811353099	0.286206759	0.372236803	0.053672608	-0.106540201	0.613248959	0.09130943	-0.272521955	0.444586943	0.570365914	0.101635305	0.138716006	0.823155884	0.555831695	0.879663088	0.99665811	Bacteria.Proteobacteria	PHOSPHO2
215055	ENSG00000144362	rs11685651	0.15699671	0.018187988	0.499616359	0.549892877	0.227941862	-0.424700474	0.047563486	-0.043401887	0.159229441	0.175348173	0.070066406	0.072215089	0.125412534	0.010729748	0.997466038	0.994193156	Bacteria.Bacteroidetes.Bacteroidia.Bacteroidales.Rikenellaceae	PHOSPHO2
215056	ENSG00000144362	rs11685651	0.06294991	0.005158522	0.452394778	0.156796797	0.300131247	-0.491625886	0.052968971	-0.110796343	0.15867557	0.169912029	0.07007344	0.077359229	0.07054423	0.003533461	0.745694757	0.853578243	Bacteria.Firmicutes.Clostridia.Clostridiales.Lachnospiraceae.Lachnospira	PHOSPHO2
215057	ENSG00000144362	rs11685651	0.324126694	0.075999987	0.151071665	0.068467026	0.16378914	-0.321659267	-0.124284058	0.170046488	0.164871651	0.178431334	0.085559497	0.091806842	0.215164865	0.028220534	0.883792453	0.818831342	Bacteria.Firmicutes.Clostridia.Clostridiales.Lachnospiraceae..Eubacterium..eligens.group	PHOSPHO2
215058	ENSG00000144362	rs11685651	0.139738487	0.242406533	0.310486639	0.041807198	0.229207793	-0.229450838	0.066415465	-0.160135092	0.153338989	0.194521075	0.064982285	0.077141839	0.136139569	0.099257984	0.999507593	0.920538495	Bacteria.Firmicutes.Clostridia.Clostridiales.Lachnospiraceae.Lachnoclostridium	PHOSPHO2
215059	ENSG00000144362	rs11685651	0.83108713	0.276190966	0.024266805	0.009967215	0.037622309	-0.202150667	-0.174962117	0.217443966	0.17567866	0.184106856	0.075876125	0.081942305	0.425225538	0.103149821	0.705704632	0.890822091	Bacteria.Firmicutes.Clostridia.Clostridiales.Ruminococcaceae.Ruminococcus.2	PHOSPHO2
215060	ENSG00000144362	rs11685651	0.421495097	0.559521465	0.846825687	0.196068172	0.227573024	-0.165233554	-0.026667092	0.181490261	0.281346155	0.281714616	0.137508263	0.138960849	0.494739408	0.338138509	0.963869934	0.91571877	Bacteria.Firmicutes.Clostridia.Clostridiales.Ruminococcaceae.Anaerotruncus	PHOSPHO2
215061	ENSG00000144362	rs11685651	0.206665506	0.018062198	0.87466833	0.748535961	0.240479897	-0.469819919	0.009300176	0.022728088	0.188563789	0.193756746	0.058733569	0.070603191	0.199126921	0.016530192	0.998302481	0.99762474	Bacteria.Proteobacteria.Gammaproteobacteria.Enterobacteriales.Enterobacteriaceae.Escherichia.Shigella	PHOSPHO2
215062	ENSG00000144362	rs11685651	0.058371128	0.008378122	0.062968956	0.350913154	0.281036972	-0.442650578	-0.136972259	0.067506608	0.145892257	0.162851005	0.072420866	0.071855759	0.050625904	0.004706749	0.972085394	0.950708623	Bacteria.Proteobacteria.Deltaproteobacteria.Desulfovibrionales.Desulfovibrionaceae	PHOSPHO2
215063	ENSG00000144362	rs11685651	0.239299186	0.109701145	0.766054977	0.466034665	0.224442663	-0.352456244	-0.025449183	0.071622401	0.18900942	0.217378445	0.085180122	0.097685085	0.229753243	0.058192753	0.965637519	0.956117833	Bacteria.Firmicutes.Clostridia.Clostridiales.Ruminococcaceae.Ruminococcaceae.UCG.003	PHOSPHO2
215064	ENSG00000144362	rs11685651	0.794118385	0.732059228	0.450608079	0.205038685	-0.147613422	0.181985122	0.076119603	-0.121418369	0.563356666	0.529271833	0.100301183	0.094860792	0.912949617	0.716118849	0.998947111	0.981145089	Bacteria.Bacteroidetes	PHOSPHO2
215065	ENSG00000144362	rs11685651	0.096358449	0.015754461	0.657694574	0.69136359	0.254623939	-0.437041956	-0.024089994	0.029648291	0.150948571	0.176326893	0.054121076	0.074352821	0.08122193	0.006942364	0.826658534	0.87724048	Bacteria.Fusobacteria.Fusobacteriia.Fusobacteriales	PHOSPHO2
215066	ENSG00000144362	rs11685651	0.102429486	0.017554809	0.930382113	0.532834895	0.258443901	-0.425079224	-0.006766913	0.058364896	0.156046724	0.174493964	0.077161379	0.093088837	0.087402884	0.00735118	0.784392975	0.869357444	Bacteria.Firmicutes.Clostridia.Clostridiales.Peptostreptococcaceae	PHOSPHO2
215067	ENSG00000144362	rs11685651	0.074089868	0.012112051	0.503109191	0.437824266	0.276139673	-0.44397846	0.059298397	-0.076068312	0.152154939	0.172082619	0.088071653	0.097447593	0.065300069	0.005217927	0.99813953	0.972964694	Bacteria.Firmicutes.Clostridia.Clostridiales.Ruminococcaceae.Flavonifractor	PHOSPHO2
215068	ENSG00000144362	rs11685651	0.458443379	0.103753462	0.337537982	0.470349848	0.144377565	-0.350423614	-0.069552403	0.059029653	0.193590572	0.21241488	0.071995522	0.08129782	0.285913078	0.053489468	0.99830237	0.997282036	Bacteria.Firmicutes.Clostridia.Clostridiales.Clostridiaceae.1.Clostridium.sensu.stricto.1	PHOSPHO2
215069	ENSG00000144362	rs11685651	0.060750917	0.00422322	0.336442038	0.171705591	0.333292356	-0.517730169	0.106863307	-0.168253637	0.17468715	0.174683477	0.11036463	0.121767853	0.079856117	0.004439024	0.776003377	0.698248322	Bacteria.Firmicutes.Clostridia.Clostridiales.Ruminococcaceae.Butyricicoccus	PHOSPHO2
215070	ENSG00000144362	rs11685651	0.125402115	0.003589666	0.729113272	0.331898903	0.235367939	-0.513631428	0.026534535	0.083203827	0.151637245	0.170061247	0.07629723	0.085120386	0.099564614	0.003103828	0.903417728	0.840640135	Bacteria.Firmicutes.Clostridia.Clostridiales.Lachnospiraceaencultured	PHOSPHO2
215071	ENSG00000144362	rs11685651	0.168993023	0.3591129	0.871556042	0.274859935	0.295340083	-0.228144902	0.019185448	0.145149531	0.212370549	0.247044878	0.11820101	0.131824296	0.240725827	0.18648298	0.960535003	0.978883571	Bacteria.Firmicutes.Clostridia.Clostridiales.Family.XIII.Family.XIII.AD3011.group	PHOSPHO2
215072	ENSG00000144362	rs11685651	0.089628585	0.006919802	0.916182686	0.420812517	0.26202577	-0.466943911	-0.007526298	0.055728263	0.152103152	0.167479266	0.071239893	0.068794584	0.067362315	0.005066196	0.996033175	0.951503036	Bacteria.Firmicutes.Clostridia.Clostridiales.Lachnospiraceae.Lachnospiraceae.NK4A136.group	PHOSPHO2
215073	ENSG00000144362	rs11685651	0.002191306	0.000248592	0.011862708	0.014755594	0.662025017	-0.84499345	0.251714922	-0.243700149	0.207666744	0.218117337	0.097264287	0.097320264	0.013169772	0.00067422	0.565335667	0.840308892	Bacteria.Bacteroidetes.Bacteroidia.Bacteroidales.Porphyromonadaceae.Odoribacter	PHOSPHO2
215074	ENSG00000144362	rs11685651	0.076414123	0.01305076	0.608069061	0.908543587	0.282007879	-0.45331428	0.03106404	0.009106632	0.156661896	0.177666365	0.060284071	0.078970063	0.059985274	0.008312654	0.99994518	0.999865593	Bacteria.Bacteroidetes.Bacteroidia.Bacteroidales.Prevotellaceae	PHOSPHO2
215075	ENSG00000144362	rs11685651	0.913222672	0.978296827	0.434158952	0.120441375	0.034753375	0.009272647	0.082062007	-0.173015278	0.317692694	0.339563337	0.104285625	0.109972712	0.752443859	0.551453325	0.996108676	0.923851005	Bacteria.Firmicutes.Clostridia.Clostridiales.Lachnospiraceae..Ruminococcus..gnavus.group	PHOSPHO2
215076	ENSG00000144362	rs11685651	0.073694131	0.052288389	0.378358191	0.620629298	0.416727437	-0.555970644	0.083590904	-0.054624621	0.229297578	0.281301391	0.094251647	0.109842101	0.193603832	0.061742171	0.999469974	0.987000903	Bacteria.Bacteroidetes.Bacteroidia.Bacteroidales.Porphyromonadaceae.Barnesiella	PHOSPHO2
215077	ENSG00000144362	rs11685651	0.051326358	0.006445583	0.113220856	0.382336943	0.294474751	-0.463418315	-0.126259403	0.082233145	0.14836519	0.164697495	0.078655678	0.09350297	0.049030979	0.003918515	0.997048205	0.999513539	Bacteria.Firmicutes.Clostridia.Clostridiales.Lachnospiraceae.Dorea	PHOSPHO2
215078	ENSG00000144362	rs11685651	0.205090801	0.216488545	0.876738162	0.512779227	0.275097467	-0.316601341	0.017188513	0.078298888	0.214951027	0.253713772	0.110389142	0.118981808	0.236363793	0.106520341	0.999550585	0.965312665	Bacteria.Firmicutes.Clostridia.Clostridiales.Lachnospiraceae.Lachnospiraceae.ND3007.group	PHOSPHO2
215079	ENSG00000144362	rs11685651	0.191079025	0.223638419	0.855807664	0.321931954	0.236300142	-0.278914267	0.013449751	-0.082102707	0.178886202	0.227044578	0.073727191	0.082268541	0.199404785	0.117188942	0.980683872	0.867599814	Bacteria.Proteobacteria.Betaproteobacteria.Burkholderiales	PHOSPHO2
215080	ENSG00000144362	rs11685651	0.061258767	0.005009197	0.475767516	0.20418153	0.286155693	-0.487170472	-0.04743888	0.10545807	0.150284542	0.167768951	0.066142479	0.082233684	0.056351206	0.003702524	0.628953386	0.832236893	Bacteria.Firmicutes.Negativicutes.Selenomonadales.Veillonellaceae.Veillonella	PHOSPHO2
215081	ENSG00000144362	rs11685651	0.050057647	0.008237193	0.057118145	0.406757228	0.290589434	-0.442137086	-0.142496499	0.060336699	0.145582429	0.162288965	0.07359314	0.072263712	0.051844317	0.004738814	0.863250727	0.939697157	Bacteria.Proteobacteria.Deltaproteobacteria	PHOSPHO2
215082	ENSG00000144362	rs11685651	0.064855382	0.004692761	0.636041849	0.233552631	0.279146224	-0.492896793	0.028394357	-0.105259032	0.148671666	0.168405371	0.059722036	0.087549845	0.051752561	0.002819614	0.869343365	0.884214025	Bacteria.Proteobacteria.Gammaproteobacteria.Pasteurellales.Pasteurellaceae.Haemophilus	PHOSPHO2
215083	ENSG00000144362	rs11685651	0.252936072	0.207910841	0.904608276	0.393073008	0.22991562	-0.301307976	0.011306875	-0.08588297	0.199349961	0.236916391	0.093986316	0.099900167	0.203462802	0.071642135	0.999513786	0.920502859	Bacteria.Firmicutes.Erysipelotrichia.Erysipelotrichales.Erysipelotrichaceae	PHOSPHO2
215084	ENSG00000144362	rs11685651	0.110790258	0.081421551	0.684911298	0.95025363	0.308818551	-0.433111076	-0.035946709	-0.006952287	0.19105987	0.244757813	0.088198488	0.11101285	0.167908154	0.064571632	0.998793879	0.998376616	Bacteria.Firmicutes.Clostridia.Clostridiales.Lachnospiraceae.Blautia	PHOSPHO2
215085	ENSG00000144362	rs11685651	0.927623807	0.958207495	0.102007572	0.033439693	-0.020194082	0.01419853	-0.130091605	0.210530913	0.221468974	0.269921066	0.078449924	0.096921679	0.5608475	0.414202541	0.999586829	0.996426659	Bacteria.Firmicutes.Negativicutes.Selenomonadales.Veillonellaceae.Megasphaera	PHOSPHO2
215086	ENSG00000144362	rs11685651	0.338645235	0.188461145	0.215402379	0.073809593	0.160656758	-0.260646887	-0.097434519	0.160272497	0.166684328	0.196139171	0.077894135	0.088223546	0.24732404	0.076530046	0.899245139	0.730938676	Bacteria.Firmicutes.Clostridia.Clostridiales.Ruminococcaceae.Ruminococcaceae.UCG.005	PHOSPHO2
215087	ENSG00000144362	rs11685651	0.133178386	0.043245966	0.532235035	0.143142476	0.234915636	-0.361346492	-0.03610888	0.094453716	0.154505589	0.175324911	0.057507223	0.063740935	0.094971144	0.019378317	0.99894297	0.998882343	Bacteria.Verrucomicrobia.Verrucomicrobiae.Verrucomicrobiales.Verrucomicrobiaceae.Akkermansia	PHOSPHO2
215088	ENSG00000144362	rs11685651	0.148391149	0.044949232	0.731419847	0.96727749	0.319633138	-0.4699902	0.025038035	-0.003346258	0.218575079	0.229938547	0.072638278	0.081261214	0.195528408	0.043888564	0.999614985	0.99936283	Bacteria.Firmicutes.Clostridia.Clostridiales.Lachnospiraceae.Tyzzerella.4	PHOSPHO2
215089	ENSG00000144362	rs11685651	0.100635372	0.035561418	0.745231314	0.849680083	0.293933235	-0.479145349	0.021004618	-0.016107679	0.176526963	0.223282202	0.064372495	0.084656101	0.124050211	0.026459084	0.962147432	0.997412515	Bacteria.Proteobacteria.Gammaproteobacteria.Enterobacteriales.Enterobacteriaceae.Citrobacter	PHOSPHO2
215090	ENSG00000144362	rs11685651	0.210288122	0.009957836	0.684944376	0.277753207	0.338365648	-0.630273674	0.03867752	-0.092279973	0.267464037	0.237482889	0.094909321	0.084319374	0.276531435	0.036352607	0.725732559	0.746487445	Bacteria.Firmicutes.Erysipelotrichia.Erysipelotrichales.Erysipelotrichaceae.Holdemanella	PHOSPHO2
215091	ENSG00000144362	rs11685651	0.068446826	0.04519525	0.501048259	0.828566427	0.28987148	-0.400985059	0.050686612	0.019756597	0.156487743	0.196410302	0.074917926	0.090876231	0.077773131	0.014968064	0.999417824	0.997023453	Bacteria.Firmicutes.Clostridia.Clostridiales.Christensenellaceae.Christensenellaceae.R.7.group	PHOSPHO2
215092	ENSG00000144362	rs11685651	0.049429064	0.018192064	0.336548382	0.517818877	0.370822091	-0.542144137	-0.065045266	0.052636512	0.185252431	0.22384593	0.067191332	0.080954128	0.099319506	0.022876658	0.850813267	0.87202988	Bacteria.Firmicutes.Negativicutes.Selenomonadales.Veillonellaceae	PHOSPHO2
215093	ENSG00000144362	rs11685651	0.054787284	0.041334992	0.375848229	0.664934623	0.311936471	-0.387867283	-0.058367055	-0.02957545	0.159536012	0.186401144	0.065463524	0.067979384	0.078115168	0.022449919	0.907051771	0.92835038	Bacteria.Firmicutes.Clostridia.Clostridiales.Lachnospiraceae.Roseburia	PHOSPHO2
215094	ENSG00000144362	rs11685651	0.107744148	0.0093032	0.804678112	0.455471094	0.268251187	-0.452832354	0.017581093	-0.053188183	0.164513546	0.169008452	0.07080765	0.070846666	0.095720033	0.008414772	0.905807925	0.994448463	Bacteria.Bacteroidetes.Bacteroidia.Bacteroidales.Porphyromonadaceae	PHOSPHO2
215095	ENSG00000144362	rs11685651	0.061113448	0.013272225	0.347926907	0.390577473	0.415714061	-0.6053215	0.102318876	-0.101855229	0.218200797	0.237844507	0.108233525	0.117853067	0.124348821	0.01738329	0.964373737	0.994553009	Bacteria.Firmicutes.Clostridia.Clostridiales.Ruminococcaceae.Ruminiclostridium.9	PHOSPHO2
215096	ENSG00000144362	rs11685651	0.021404187	0.006173242	0.144197984	0.846647513	0.425049133	-0.518082113	-0.136297217	-0.017791245	0.180342266	0.183113034	0.092225188	0.091632198	0.043169505	0.005317245	0.459133371	0.910444892	Bacteria.Firmicutes.Bacilli.Lactobacillales	PHOSPHO2
215097	ENSG00000144362	rs11685651	0.461859414	0.051057172	0.308152909	0.790426997	0.14010147	-0.449901642	-0.09378108	0.026476813	0.189298794	0.226403905	0.091312355	0.099224843	0.332695333	0.055435833	0.963485106	0.977431316	Bacteria.Firmicutes.Bacilli.Lactobacillales.Carnobacteriaceae.Granulicatella	PHOSPHO2
215098	ENSG00000144362	rs11685651	0.126850583	0.010715848	0.564112128	0.334695302	0.356321094	-0.60027021	0.065031238	-0.117790944	0.230457218	0.228549933	0.112187054	0.121208301	0.217251845	0.018286784	0.999274386	0.998480911	Bacteria.Firmicutes.Clostridia.Clostridiales.Ruminococcaceae.Ruminococcaceae.UCG.013	PHOSPHO2
215099	ENSG00000144362	rs11685651	0.794123677	0.732109264	0.450612674	0.205068211	-0.147610497	0.181952296	0.076119612	-0.121413799	0.563360322	0.529279248	0.100302217	0.094863481	0.911453005	0.715545955	0.998912436	0.981117471	Bacteria.Bacteroidetes.Bacteroidia.Bacteroidales	PHOSPHO2
215100	ENSG00000144362	rs11685651	0.876572915	0.568756313	0.687250248	0.283627637	-0.169779556	0.536477867	0.073343816	-0.168722837	1.088896992	0.936660966	0.181379297	0.15607913	0.999415694	0.854713778	0.990344402	0.933994762	Bacteria.Firmicutes	PHOSPHO2
215101	ENSG00000144362	rs11685651	0.265966607	0.25055601	0.940594441	0.342671747	0.245506154	-0.283598358	-0.006400871	0.08955333	0.218829092	0.244652432	0.085564971	0.093696692	0.300180666	0.144733985	0.999814869	0.919133689	Bacteria.Actinobacteria.Actinobacteria.Corynebacteriales.Corynebacteriaceae	PHOSPHO2
215102	ENSG00000144362	rs11685651	0.045861893	0.01424989	0.297329753	0.464471694	0.323038252	-0.520594961	0.081031166	-0.076356981	0.158734515	0.206780416	0.077137439	0.10377696	0.066348998	0.011003483	0.998173674	0.991886968	Bacteria.Firmicutes.Bacilli.Bacillales	PHOSPHO2
215103	ENSG00000144362	rs11685651	0.074433898	0.117253971	0.31240044	0.989510867	0.482933783	-0.473607154	0.09569907	0.001439301	0.2664241	0.298397309	0.094007965	0.109067198	0.186481018	0.114434127	0.996423631	0.978731249	Bacteria.Bacteroidetes.Bacteroidia.Bacteroidales.Prevotellaceae.Prevotella.7	PHOSPHO2
215104	ENSG00000144362	rs11685651	0.096321583	0.015722388	0.657104203	0.695485315	0.254655254	-0.437395023	-0.02413632	0.029231458	0.150950065	0.17641266	0.05412528	0.074354379	0.081067326	0.007150005	0.813432361	0.8806471	Bacteria.Fusobacteria.Fusobacteriia.Fusobacteriales.Fusobacteriaceae.Fusobacterium	PHOSPHO2
215105	ENSG00000144362	rs11685651	0.051036865	0.047282934	0.37962108	0.659087948	0.358436511	-0.40120266	0.111295037	0.059033244	0.180359681	0.198464681	0.125823886	0.133205053	0.088056773	0.037840451	0.840813906	0.994989321	Bacteria.Actinobacteria.Coriobacteriia.Coriobacteriales	PHOSPHO2
215106	ENSG00000144362	rs11685651	0.075812291	0.144541169	0.531009265	0.924375582	0.333966732	-0.411463424	0.047271852	0.011393064	0.185137082	0.27865781	0.075060254	0.119565763	0.14541816	0.120514144	0.998201428	0.99782309	Bacteria.Firmicutes.Bacilli.Bacillales.Staphylococcaceae.Staphylococcus	PHOSPHO2
215107	ENSG00000144362	rs11685651	0.150981567	0.030015552	0.646872867	0.416503584	0.236144932	-0.399692932	-0.034496374	0.075062983	0.162530234	0.18022034	0.074956697	0.091804201	0.118366048	0.015869017	0.83087061	0.968614954	Bacteria.Firmicutes.Clostridia.Clostridiales.Peptostreptococcaceae.Intestinibacter	PHOSPHO2
215108	ENSG00000144362	rs11685651	0.207252864	0.284990819	0.895652425	0.55026746	0.284137369	-0.303027412	0.011294739	0.06250014	0.223088119	0.281120802	0.085786069	0.104090072	0.322227909	0.209502022	0.985814052	0.971423926	Bacteria.Proteobacteria.Deltaproteobacteria.Desulfovibrionales.Desulfovibrionaceae.Desulfovibrio	PHOSPHO2
215109	ENSG00000144362	rs11685651	0.083913487	0.013563149	0.745450353	0.788294653	0.278310821	-0.445743888	0.029709675	0.025978354	0.158588737	0.17571878	0.091131965	0.09635213	0.073736053	0.005895057	0.855183856	0.997649073	Bacteria.Firmicutes.Clostridia.Clostridiales.Ruminococcaceaencultured	PHOSPHO2
215110	ENSG00000144362	rs11685651	0.096402336	0.039627984	0.469930477	0.130554038	0.249953945	-0.365463923	0.055852476	-0.130760307	0.148200006	0.174096906	0.07684918	0.085409618	0.084738497	0.014348004	0.871043417	0.965667948	Bacteria.Firmicutes.Clostridia.Clostridiales.Lachnospiraceae..Eubacterium..hallii.group	PHOSPHO2
215111	ENSG00000144362	rs11685651	0.069336763	0.014648216	0.436025562	0.408701604	0.275671232	-0.423071178	0.059498681	0.079657275	0.149311984	0.168760011	0.075921209	0.095801977	0.065346728	0.007065485	0.708580894	0.950702349	Bacteria.Actinobacteria.Actinobacteria.Bifidobacteriales.Bifidobacteriaceae	PHOSPHO2
215112	ENSG00000144362	rs11685651	0.120883513	0.048641365	0.67253444	0.401138228	0.32914567	-0.416123556	-0.039001021	-0.084816372	0.209466828	0.207140077	0.091861066	0.100368949	0.150920765	0.03643165	0.795554079	0.982679299	Bacteria.Firmicutes.Bacilli	PHOSPHO2
215113	ENSG00000144362	rs11685651	0.218960725	0.024633131	0.86319673	0.629745209	0.282894395	-0.519945456	0.015538129	-0.052929657	0.22793778	0.226087369	0.089826281	0.109281126	0.321728275	0.036328426	0.99946547	0.972078348	Bacteria.Firmicutes.Erysipelotrichia.Erysipelotrichales.Erysipelotrichaceae..Clostridium..innocuum.group	PHOSPHO2
215114	ENSG00000144362	rs11685651	0.157054018	0.018198416	0.49874283	0.548878983	0.227890637	-0.424633473	0.047667124	-0.04351754	0.159215989	0.175336966	0.070075785	0.072223401	0.125338647	0.010845514	0.997528932	0.993985312	Bacteria.Bacteroidetes.Bacteroidia.Bacteroidales.Rikenellaceae.Alistipes	PHOSPHO2
215115	ENSG00000144362	rs11685651	0.136776347	0.229716144	0.418355284	0.886469179	0.497443287	-0.431919218	-0.070055192	-0.013544509	0.330254407	0.356278243	0.086022591	0.094501207	0.412621995	0.308606642	0.821600446	0.922732192	Bacteria.Firmicutes.Clostridia.Clostridiales.Lachnospiraceae..Eubacterium..rectale.group	PHOSPHO2
215116	ENSG00000144362	rs11685651	0.052071675	0.109680814	0.293228026	0.99485119	0.444225014	-0.442493997	-0.098714369	0.000738514	0.224549083	0.272893567	0.0931695	0.114010294	0.186669761	0.123181058	0.995261573	0.989620659	Bacteria.Firmicutes.Clostridia.Clostridiales.Lachnospiraceae.Lachnospiraceae.UCG.008	PHOSPHO2
215117	ENSG00000144362	rs11685651	0.061943484	0.142988369	0.284883722	0.956894813	0.483430464	-0.451469555	0.108563853	-0.006312024	0.254577795	0.304549381	0.100692914	0.116337021	0.24204236	0.144408442	0.996483139	0.898066231	Bacteria.Bacteroidetes.Bacteroidia.Bacteroidales.Porphyromonadaceae.Butyricimonas	PHOSPHO2
215118	ENSG00000144362	rs11685651	0.495187534	0.803286625	0.746755972	0.634416884	0.488759909	-0.162310724	-0.045030564	-0.059913435	0.71259669	0.648982475	0.138865722	0.125411295	0.869243318	0.715146949	0.881912195	0.842039059	Bacteria.Firmicutes.Clostridia.Clostridiales.Lachnospiraceae	PHOSPHO2
215119	ENSG00000144362	rs11685651	0.119577404	0.016312249	0.812576145	0.764459531	0.286338602	-0.48529141	0.018486001	-0.025276496	0.181571918	0.196875349	0.077654408	0.084011396	0.166701804	0.01798198	0.99365755	0.988406265	Bacteria.Firmicutes.Clostridia.Clostridiales.Ruminococcaceae.Ruminococcus.1	PHOSPHO2
215120	ENSG00000144362	rs11685651	0.804052626	0.941545502	0.728873123	0.321734362	0.11323801	-0.033713499	0.029382229	-0.084811102	0.45457818	0.458018492	0.084407501	0.084947452	0.857822773	0.7516131	0.99911693	0.98634337	Bacteria.Bacteroidetes.Bacteroidia.Bacteroidales.Bacteroidaceae.Bacteroides	PHOSPHO2
215121	ENSG00000144362	rs11685651	0.020827215	0.035197443	0.113266036	0.615576142	0.458886443	-0.520207272	0.122241941	-0.04631514	0.19379354	0.241920458	0.076162652	0.091800356	0.061542419	0.032710714	0.735831708	0.926870238	Bacteria.Firmicutes.Clostridia.Clostridiales.Lachnospiraceae.Lachnospiraceae.UCG.010	PHOSPHO2
215122	ENSG00000144362	rs11685651	0.437073086	0.17943631	0.315815323	0.272261744	0.145755703	-0.296292938	0.075855415	-0.101407263	0.186413684	0.218360453	0.075046763	0.091595725	0.281043031	0.072060898	0.99786128	0.999462671	Bacteria.Firmicutes.Clostridia.Clostridiales.Lachnospiraceae.Anaerostipes	PHOSPHO2
215123	ENSG00000144362	rs11685651	0.277872994	0.158066782	0.744995931	0.975033108	0.362381746	-0.466825438	-0.024992093	0.002394124	0.331203918	0.326956388	0.076519539	0.076208724	0.594145402	0.257562101	0.999785669	0.999699331	Bacteria.Firmicutes.Clostridia.Clostridiales.Ruminococcaceae.Faecalibacterium	PHOSPHO2
215124	ENSG00000144362	rs11685651	0.237549463	0.02337915	0.853205121	0.809729162	0.23472456	-0.46633844	0.01061066	0.017027123	0.196924965	0.200911804	0.057121214	0.070434933	0.259342313	0.022617219	0.99617189	0.965530807	Bacteria.Proteobacteria.Gammaproteobacteria.Enterobacteriales.Enterobacteriaceae	PHOSPHO2
215125	ENSG00000144362	rs11685651	0.09193369	0.008452349	0.379516942	0.043693913	0.247580118	-0.439568112	-0.067067293	0.155432932	0.144770096	0.161910736	0.075805831	0.075582149	0.066742459	0.005212397	0.962183368	0.846328764	Bacteria.Firmicutes.Clostridia.Clostridiales.Lachnospiraceae.Coprococcus.1	PHOSPHO2
215126	ENSG00000144362	rs11685651	0.115471007	0.100755976	0.988016385	0.427385305	0.259027739	-0.337583493	-0.000994423	-0.05794297	0.162391151	0.202815237	0.065957128	0.072555449	0.128812055	0.059571446	0.952425035	0.910103475	Bacteria.Proteobacteria.Betaproteobacteria.Burkholderiales.Alcaligenaceae	PHOSPHO2
215127	ENSG00000144362	rs11685651	0.118952651	0.005718662	0.497806503	0.464450789	0.241800681	-0.489607717	-0.040138967	-0.045331367	0.153065764	0.171388079	0.05887967	0.061607076	0.097469063	0.003868667	0.716175699	0.839286435	Bacteria.Proteobacteria.Betaproteobacteria.Burkholderiales.Alcaligenaceae.Sutterella	PHOSPHO2
215128	ENSG00000144362	rs11685651	0.066081493	0.006750476	0.837887873	0.731648107	0.283416392	-0.48512352	-0.013520816	-0.025485593	0.151652457	0.173441145	0.065825132	0.074002174	0.054163608	0.003810034	0.94253553	0.990835033	Bacteria.Bacteroidetes.Bacteroidia.Bacteroidales.Porphyromonadaceae.Parabacteroides	PHOSPHO2
215129	ENSG00000144362	rs11685651	0.048608398	0.001270237	0.212634755	0.053104529	0.31254572	-0.617487113	0.083145386	-0.179856598	0.155557121	0.183381588	0.066065603	0.091324539	0.064942215	0.001900105	0.998970432	0.998994847	Bacteria.Firmicutes.Erysipelotrichia.Erysipelotrichales.Erysipelotrichaceae.Erysipelatoclostridium	PHOSPHO2
215130	ENSG00000144362	rs11685651	0.155741965	0.186962059	0.850625049	0.48828857	0.278183311	-0.314357488	-0.014911753	-0.059589701	0.193728891	0.235744144	0.078872631	0.085502033	0.216531623	0.096660872	0.971682351	0.926971821	Bacteria.Proteobacteria.Betaproteobacteria	PHOSPHO2
215131	ENSG00000144362	rs11685651	0.353049815	0.131667296	0.482467159	0.328787428	0.185252937	-0.324916296	-0.061010425	0.094587203	0.198070618	0.212852525	0.08637629	0.096140895	0.34965777	0.12088863	0.966546108	0.911138448	Bacteria.Firmicutes.Clostridia.Clostridiales.Ruminococcaceae.Ruminiclostridium.6	PHOSPHO2
215132	ENSG00000144362	rs11685651	0.099144615	0.008287753	0.563086346	0.299806351	0.252989358	-0.456680674	-0.040688	0.085041239	0.151257059	0.167766026	0.07000707	0.08137426	0.07837964	0.004994861	0.999334555	0.984995763	Bacteria.Firmicutes.Erysipelotrichia.Erysipelotrichales.Erysipelotrichaceae.Erysipelotrichaceae.UCG.003	PHOSPHO2
215133	ENSG00000144362	rs11685651	0.389051985	0.379436055	0.488997179	0.087793234	0.169527258	-0.193281931	-0.086188501	0.221591616	0.195520214	0.21842832	0.123869692	0.127877154	0.299112686	0.151351917	0.842112209	0.987554159	Bacteria.Firmicutes.Clostridia.Clostridiales.Family.XIII	PHOSPHO2
215134	ENSG00000144362	rs11685651	0.35405754	0.055959043	0.472586227	0.665016335	0.177726705	-0.402577983	0.080519067	-0.053334141	0.190424501	0.206913118	0.111456875	0.122620795	0.317204139	0.040105147	0.92756346	0.978088518	Bacteria.Actinobacteria	PHOSPHO2
215135	ENSG00000144362	rs11685651	0.129809653	0.01674829	0.085431845	0.414188005	0.227420221	-0.406362929	-0.123392905	0.058833661	0.148253068	0.165551048	0.070664304	0.071597128	0.083976195	0.007161644	0.998880039	0.959353484	Bacteria.Proteobacteria.Deltaproteobacteria.Desulfovibrionales.Desulfovibrionaceae.Bilophila	PHOSPHO2
215136	ENSG00000144362	rs11685651	0.066358135	0.005118704	0.672890405	0.260462423	0.277967176	-0.486525167	0.025403857	-0.100881958	0.148892384	0.167989689	0.059904206	0.088879374	0.053921089	0.002942521	0.8553295	0.838062147	Bacteria.Proteobacteria.Gammaproteobacteria.Pasteurellales.Pasteurellaceae	PHOSPHO2
215137	ENSG00000144362	rs11685651	0.070174468	0.052322003	0.527513018	0.699445322	0.286781993	-0.384628415	0.047606678	0.036031719	0.155808045	0.194636889	0.07495098	0.092924	0.07720289	0.016937461	0.999989953	0.995366106	Bacteria.Firmicutes.Clostridia.Clostridiales.Christensenellaceae	PHOSPHO2
215138	ENSG00000144362	rs11685651	0.08715084	0.023423396	0.476189775	0.678629414	0.379546828	-0.517345356	0.062702329	-0.036854171	0.218576797	0.222961054	0.087507855	0.088553693	0.224959101	0.037477471	0.999028109	0.997798285	Bacteria.Actinobacteria.Actinobacteria.Micrococcales.Micrococcaceae	PHOSPHO2
215139	ENSG00000144369	rs2012128	0.833707179	0.713766807	0.355991195	0.967666818	0.033325653	-0.050899052	0.063317135	-0.002339118	0.15810518	0.138168926	0.068115847	0.057487982	0.347827963	0.176239511	0.997466038	0.996556542	Bacteria.Bacteroidetes.Bacteroidia.Bacteroidales.Rikenellaceae	FAM171B
215140	ENSG00000144369	rs2012128	0.244866416	0.476941688	0.354247232	0.633579207	0.247425788	-0.126530635	0.07770195	-0.033656015	0.210868464	0.176889744	0.08328645	0.070274969	0.326638663	0.241806606	0.997152221	0.990360691	Bacteria.Firmicutes.Clostridia.Clostridiales.Family.XI	FAM171B
215141	ENSG00000144369	rs2012128	0.188957957	0.30982325	0.096281648	0.163439912	0.203074847	-0.151480667	0.158981863	-0.125656319	0.152989784	0.148007191	0.094226929	0.089161993	0.16146184	0.106045743	0.699439699	0.689475133	Bacteria.Firmicutes.Clostridia.Clostridiales.Ruminococcaceae.Butyricicoccus	FAM171B
215142	ENSG00000144369	rs2012128	0.397104208	0.796630885	0.614986531	0.405972921	0.17598332	0.048707726	0.050567576	0.077494393	0.206469208	0.188240027	0.100061628	0.092657252	0.364230083	0.312718815	0.998330087	0.999834196	Bacteria.Actinobacteria.Coriobacteriia.Coriobacteriales.Coriobacteriaceae.Collinsella	FAM171B
215143	ENSG00000144369	rs2012128	0.438099219	0.633772245	0.438012882	0.99756704	0.112075156	-0.062573232	0.047480284	-0.000189267	0.14366089	0.130729615	0.060849957	0.061835135	0.179749424	0.120248819	0.996546716	0.99966535	Bacteria.Firmicutes.Clostridia.Clostridiales.Ruminococcaceae.Ruminococcaceae.UCG.002	FAM171B
215144	ENSG00000144369	rs2012128	0.951888638	0.973509129	0.457018315	0.539466065	0.011413504	-0.005217485	0.055895374	-0.037947628	0.18845035	0.156523097	0.07470994	0.061519965	0.458146741	0.276329362	0.99514452	0.969189617	Bacteria.Firmicutes.Clostridia.Clostridiales.Ruminococcaceae.Subdoligranulum	FAM171B
215145	ENSG00000144369	rs2012128	0.562933932	0.729827617	0.090842382	0.44420533	0.082219891	-0.045697739	-0.089556898	0.038983389	0.141410764	0.131760939	0.052187591	0.050645426	0.19820367	0.147853502	0.937508231	0.944890818	Bacteria.Firmicutes.Negativicutes.Selenomonadales.Veillonellaceae.Dialister	FAM171B
215146	ENSG00000144369	rs2012128	0.543625581	0.62615549	0.932786689	0.658642772	0.091276143	-0.064793166	-0.006557226	-0.031863551	0.149509845	0.132383199	0.07745216	0.071797989	0.2477938	0.117422648	0.784392975	0.892948421	Bacteria.Firmicutes.Clostridia.Clostridiales.Peptostreptococcaceae	FAM171B
215147	ENSG00000144369	rs2012128	0.038612472	0.429473392	0.033960619	0.440086647	0.468375814	-0.165015303	-0.142086382	0.043562532	0.221930672	0.207571023	0.065610724	0.056083738	0.12799125	0.238536877	0.658066965	0.995251343	Bacteria.Proteobacteria.Gammaproteobacteria	FAM171B
215148	ENSG00000144369	rs2012128	0.440301127	0.972856482	0.648949522	0.679721346	0.195219769	0.008045248	0.048952461	0.044563652	0.251450375	0.235549754	0.107044198	0.107465289	0.503313663	0.410515151	0.998723033	0.998920199	Bacteria.Firmicutes.Clostridia.Clostridiales.Lachnospiraceae..Eubacterium..ventriosum.group	FAM171B
215149	ENSG00000144369	rs2012128	0.335594009	0.783665387	0.016361817	0.430169746	0.133881432	-0.0378774	0.144082263	-0.043901606	0.138023846	0.13740291	0.058480219	0.055307202	0.170891105	0.176636267	0.372321538	0.957040409	Bacteria.Firmicutes.Negativicutes.Selenomonadales.Acidaminococcaceae	FAM171B
215150	ENSG00000144369	rs2012128	0.570324486	0.6956922	0.926729829	0.985866281	0.094210884	-0.061605344	0.005989625	-0.001116493	0.165158274	0.156814243	0.064884617	0.062787252	0.292674561	0.218630369	0.999507593	0.941779609	Bacteria.Firmicutes.Clostridia.Clostridiales.Lachnospiraceae.Lachnoclostridium	FAM171B
215151	ENSG00000144369	rs2012128	0.546486713	0.664239362	0.983429242	0.948820416	0.10428853	-0.067021546	-0.001707503	0.00441634	0.172047422	0.153709286	0.081899699	0.068541849	0.280558927	0.187751034	0.997851323	0.98555757	Bacteria.Firmicutes.Clostridia.Clostridiales.Lachnospiraceae.Fusicatenibacter	FAM171B
215152	ENSG00000144369	rs2012128	0.232700205	0.992515291	0.361149004	0.303963133	0.198379414	0.001394215	0.066808104	0.078077678	0.16469933	0.148061934	0.072651878	0.075361413	0.211306137	0.306096856	0.824150901	0.97874574	Bacteria.Firmicutes.Clostridia.Clostridiales.Ruminococcaceae..Eubacterium..coprostanoligenes.group	FAM171B
215153	ENSG00000144369	rs2012128	0.653720573	0.972318333	0.762987247	0.910746868	0.286078032	-0.01807177	-0.033727386	-0.01033719	0.634815427	0.518817198	0.111381461	0.091863825	0.907849349	0.76770865	0.998947111	0.995399427	Bacteria.Bacteroidetes	FAM171B
215154	ENSG00000144369	rs2012128	0.433797128	0.770788599	0.699172795	0.969849665	0.131945609	-0.051032145	0.020805163	0.00218515	0.167545901	0.174442749	0.053604318	0.057594152	0.275936186	0.253658271	0.998735039	0.999709092	Bacteria.Bacteroidetes.Bacteroidia.Bacteroidales.Prevotellaceae.Prevotella.9	FAM171B
215155	ENSG00000144369	rs2012128	0.461656314	0.635553042	0.811909817	0.500721763	0.106491098	-0.062200485	-0.012712578	0.035262846	0.143820473	0.130637177	0.053209052	0.052080789	0.1970152	0.162023435	0.995477599	0.991974206	Bacteria.Proteobacteria.Betaproteobacteria.Burkholderiales.Alcaligenaceae.Parasutterella	FAM171B
215156	ENSG00000144369	rs2012128	0.736151003	0.244212909	0.37508892	0.074747658	-0.088393281	0.264770741	-0.10719208	0.199076277	0.261224964	0.225335087	0.120032678	0.109947755	0.615213115	0.204350475	0.923478391	0.836507471	Bacteria.Firmicutes.Clostridia.Clostridiales.Ruminococcaceae.Anaerotruncus	FAM171B
215157	ENSG00000144369	rs2012128	0.444310571	0.758868857	0.600667999	0.948510797	0.272867823	-0.093532718	-0.06136428	0.006821737	0.354579596	0.303439101	0.116667501	0.105236211	0.749812177	0.586047952	0.99967607	0.999141757	Bacteria.Firmicutes.Negativicutes.Selenomonadales	FAM171B
215158	ENSG00000144369	rs2012128	0.479979889	0.586563917	0.786860291	0.746923238	0.140256845	-0.115711321	0.019587159	-0.026830398	0.1974431	0.211730906	0.072146442	0.082796531	0.399731487	0.288491691	0.883958892	0.917344879	Bacteria.Firmicutes.Clostridia.Clostridiales.Ruminococcaceae.Ruminococcaceae.UCG.014	FAM171B
215159	ENSG00000144369	rs2012128	0.425821558	0.605505269	0.427932232	0.121130442	0.121562246	0.078754027	-0.059463513	-0.139604893	0.151702375	0.151745461	0.074548065	0.088904035	0.266691651	0.179532395	0.671056323	0.851900108	Bacteria.Actinobacteria.Actinobacteria	FAM171B
215160	ENSG00000144369	rs2012128	0.698514036	0.552240102	0.914891201	0.10565132	0.061813586	-0.0796947	0.006911303	0.102666459	0.158895872	0.13338763	0.064422201	0.062581007	0.294679561	0.177125121	0.914068291	0.994448463	Bacteria.Bacteroidetes.Bacteroidia.Bacteroidales.Porphyromonadaceae	FAM171B
215161	ENSG00000144369	rs2012128	0.205974452	0.169719614	0.243798948	0.119753305	0.211441315	-0.241548766	0.094076882	-0.122279276	0.165538815	0.173991216	0.07999384	0.07757682	0.211081658	0.078815905	0.884530156	0.906546295	Bacteria.Firmicutes.Clostridia.Clostridiales.Ruminococcaceae.Ruminococcaceae.UCG.003	FAM171B
215162	ENSG00000144369	rs2012128	0.981880942	0.502549877	0.933422306	0.447078285	0.02157907	0.543704607	0.013161403	-0.102313274	0.946572744	0.806465061	0.156946644	0.133766461	0.999415694	0.833609317	0.990502075	0.945584009	Bacteria.Firmicutes	FAM171B
215163	ENSG00000144369	rs2012128	0.372666911	0.476030103	0.582301365	0.584163891	0.165159253	-0.112991043	0.039483341	-0.034034597	0.184003019	0.157633876	0.071430628	0.061879098	0.22954843	0.158416356	0.999305535	0.990226145	Bacteria.Proteobacteria.Gammaproteobacteria.Pseudomonadales.Pseudomonadaceae.Pseudomonas	FAM171B
215164	ENSG00000144369	rs2012128	0.504203392	0.672680462	0.59418746	0.798031973	0.097112414	-0.05933282	-0.048071651	0.025969654	0.144605732	0.139815858	0.089789989	0.101076709	0.162520756	0.126471631	0.959525482	0.962141134	Bacteria.Firmicutes.Clostridia.Clostridiales.Ruminococcaceae.Ruminiclostridium.5	FAM171B
215165	ENSG00000144369	rs2012128	0.653528209	0.972077893	0.762779283	0.910994836	0.286249597	-0.018228995	-0.033758386	-0.010308584	0.634818244	0.518822606	0.111383014	0.091865928	0.906199841	0.76707074	0.998912436	0.995383189	Bacteria.Bacteroidetes.Bacteroidia.Bacteroidales	FAM171B
215166	ENSG00000144369	rs2012128	0.410990368	0.494981038	0.33965943	0.303545784	0.119504051	-0.094095071	-0.079439748	0.080270529	0.14443271	0.137121781	0.082594656	0.077410595	0.225782531	0.123457279	0.607802656	0.921307549	Bacteria.Firmicutes.Bacilli.Lactobacillales.Streptococcaceae.Streptococcus	FAM171B
215167	ENSG00000144369	rs2012128	0.306761487	0.65791155	0.44594345	0.880361433	0.189924518	-0.07253881	-0.069438755	0.010994916	0.184389504	0.16307775	0.090558294	0.072768098	0.226760304	0.165228241	0.999513786	0.974686324	Bacteria.Firmicutes.Erysipelotrichia.Erysipelotrichales.Erysipelotrichaceae	FAM171B
215168	ENSG00000144369	rs2012128	0.480691699	0.752787819	0.851915009	0.758166478	0.10250175	-0.043275767	0.009383022	0.016529753	0.144529359	0.136827216	0.050067115	0.053465011	0.190021115	0.189939597	0.99994518	0.999865593	Bacteria.Bacteroidetes.Bacteroidia.Bacteroidales.Prevotellaceae	FAM171B
215169	ENSG00000144369	rs2012128	0.489184186	0.457787283	0.799395506	0.569612673	0.143645825	-0.149278917	0.022824245	-0.048824102	0.206536276	0.199869475	0.089451865	0.085433877	0.346086481	0.220179062	0.988161388	0.950695192	Bacteria.Firmicutes.Bacilli.Lactobacillales.Carnobacteriaceae	FAM171B
215170	ENSG00000144369	rs2012128	0.319326633	0.362554346	0.47479717	0.433731845	0.219305891	-0.186628448	0.078515284	-0.086649318	0.218560075	0.203551799	0.109230012	0.110012506	0.337111734	0.187490123	0.891031448	0.978883571	Bacteria.Firmicutes.Clostridia.Clostridiales.Family.XIII.Family.XIII.AD3011.group	FAM171B
215171	ENSG00000144369	rs2012128	0.180147649	0.778619553	0.151543425	0.948327416	0.215029673	-0.042707635	0.108537789	0.004936491	0.158734226	0.151300493	0.074807077	0.075882625	0.170507937	0.22441177	0.885125128	0.910406452	Bacteria.Firmicutes.Clostridia.Clostridiales.Ruminococcaceae.Ruminococcaceae.UCG.005	FAM171B
215172	ENSG00000144369	rs2012128	0.481637765	0.631137487	0.99321563	0.604615422	0.106860527	-0.064229034	-0.000566572	-0.029202988	0.151001941	0.133152414	0.066379734	0.056130311	0.188910334	0.161008761	0.999815306	0.961048586	Bacteria.Firmicutes.Clostridia.Clostridiales.Lachnospiraceae.Lachnospiraceae.NK4A136.group	FAM171B
215173	ENSG00000144369	rs2012128	0.980556121	0.934113316	0.308012051	0.638276291	-0.004318716	-0.01285789	-0.063238395	0.025816656	0.176531749	0.154939215	0.061555618	0.054662484	0.437739719	0.323794039	0.822246631	0.84258984	Bacteria.Firmicutes.Clostridia.Clostridiales.Lachnospiraceae.Tyzzerella	FAM171B
215174	ENSG00000144369	rs2012128	0.628522	0.314498658	0.958488163	0.255864456	0.093891305	-0.167496499	0.003878235	-0.080192368	0.19316105	0.165257196	0.07422611	0.069965654	0.418698813	0.130520141	0.999170056	0.997803387	Bacteria.Actinobacteria.Actinobacteria.Micrococcales	FAM171B
215175	ENSG00000144369	rs2012128	0.313239516	0.487290728	0.449747421	0.715406192	0.172980506	-0.099167269	0.054474571	-0.022776274	0.170220955	0.141962647	0.071643158	0.062200635	0.182610333	0.1328956	0.999550314	0.996901429	Bacteria.Proteobacteria.Gammaproteobacteria.Pseudomonadales	FAM171B
215176	ENSG00000144369	rs2012128	0.452791375	0.679423312	0.733523288	0.957036807	0.141929705	-0.070211406	0.039060115	-0.005538028	0.187926447	0.169147987	0.114249105	0.102409168	0.322829317	0.252101898	0.945704249	0.991286118	Bacteria.Actinobacteria.Coriobacteriia.Coriobacteriales.Coriobacteriaceae	FAM171B
215177	ENSG00000144369	rs2012128	0.829202807	0.936394321	0.571354809	0.759323314	-0.073300004	0.023045242	0.052986738	-0.025290209	0.338441239	0.287679652	0.093138902	0.08220656	0.782303069	0.594491852	0.844604731	0.912473943	Bacteria.Firmicutes.Clostridia.Clostridiales.Lachnospiraceae..Eubacterium..rectale.group	FAM171B
215178	ENSG00000144369	rs2012128	0.210447711	0.523763329	0.227149689	0.840613789	0.209566052	-0.09230124	0.093380549	-0.014102592	0.165711957	0.144003009	0.076598645	0.069848441	0.165690739	0.117516494	0.898088617	0.950167126	Bacteria.Firmicutes.Clostridia.Clostridiales.Lachnospiraceae..Eubacterium..eligens.group	FAM171B
215179	ENSG00000144369	rs2012128	0.402335325	0.509588665	0.646194775	0.606193905	0.135481818	-0.112102432	0.031911713	-0.037359305	0.160735227	0.169063225	0.069197689	0.072122913	0.280049784	0.163352862	0.89348024	0.932490779	Bacteria.Firmicutes.Clostridia.Clostridiales.Ruminococcaceae.Ruminococcus.2	FAM171B
215180	ENSG00000144369	rs2012128	0.373387547	0.773493871	0.636348468	0.265311351	0.137515759	-0.038873429	0.025518011	0.055203234	0.153438113	0.13451421	0.053721069	0.049136725	0.178040321	0.175815309	0.99894297	0.998882343	Bacteria.Verrucomicrobia.Verrucomicrobiae.Verrucomicrobiales.Verrucomicrobiaceae.Akkermansia	FAM171B
215181	ENSG00000144369	rs2012128	0.320884093	0.655484281	0.478222174	0.873147139	0.18584565	-0.073271136	-0.065186285	0.011684143	0.185815194	0.163482475	0.091396791	0.072896625	0.250993977	0.197383637	0.993501001	0.954085234	Bacteria.Firmicutes.Erysipelotrichia.Erysipelotrichales	FAM171B
215182	ENSG00000144369	rs2012128	0.11081986	0.286429552	0.12979898	0.334609865	0.345669658	-0.2132076	0.150599733	-0.087687609	0.213877001	0.198391001	0.098171747	0.090215545	0.202902436	0.152646638	0.999274386	0.998480911	Bacteria.Firmicutes.Clostridia.Clostridiales.Ruminococcaceae.Ruminococcaceae.UCG.013	FAM171B
215183	ENSG00000144369	rs2012128	0.630790245	0.707143126	0.901848495	0.935301127	0.087917873	-0.054761705	-0.011205398	0.005974578	0.182075901	0.145131613	0.090510806	0.073319235	0.288796315	0.192890693	0.998173674	0.999631787	Bacteria.Firmicutes.Bacilli.Bacillales	FAM171B
215184	ENSG00000144369	rs2012128	0.852469923	0.96405375	0.708966598	0.858669102	-0.107497571	0.018649775	0.043168774	-0.014947847	0.575782399	0.412253853	0.115159781	0.083616851	0.919854607	0.789123968	0.956359196	0.942918039	Bacteria.Firmicutes.Clostridia.Clostridiales.Ruminococcaceae	FAM171B
215185	ENSG00000144369	rs2012128	0.219264931	0.752718969	0.273762399	0.559301482	0.286852695	0.082730473	0.084913805	0.052397315	0.231281513	0.261497848	0.076940635	0.089284549	0.283831239	0.443778421	0.55877919	0.840928116	Bacteria.Firmicutes.Erysipelotrichia.Erysipelotrichales.Erysipelotrichaceae.Holdemanella	FAM171B
215186	ENSG00000144369	rs2012128	0.161607752	0.289684355	0.072668489	0.119438865	0.218658449	-0.150076374	0.141142754	-0.103179946	0.154468449	0.140601188	0.077377824	0.065403097	0.126490186	0.059714127	0.999417824	0.978585261	Bacteria.Firmicutes.Clostridia.Clostridiales.Christensenellaceae.Christensenellaceae.R.7.group	FAM171B
215187	ENSG00000144369	rs2012128	0.988603315	0.821950209	0.480795213	0.964949367	-0.002892965	-0.037696995	0.050515207	0.002919977	0.201764416	0.166848872	0.071244243	0.066196593	0.490267534	0.30244229	0.950932399	0.958108221	Bacteria.Proteobacteria.Betaproteobacteria.Burkholderiales	FAM171B
215188	ENSG00000144369	rs2012128	0.55547227	0.665108977	0.401852276	0.222226484	0.08541089	-0.056747357	-0.065327186	0.086022672	0.144128485	0.130506627	0.077424044	0.069809262	0.236059313	0.119886481	0.991665531	0.929435216	Bacteria.Firmicutes.Clostridia.Clostridiales.Ruminococcaceae.Flavonifractor	FAM171B
215189	ENSG00000144369	rs2012128	0.354771284	0.603875068	0.52515195	0.814756437	0.245022903	-0.111079573	0.057699545	-0.018126252	0.262920932	0.213065568	0.090322315	0.077056671	0.520419899	0.392769458	0.998986731	0.998377846	Bacteria.Firmicutes.Clostridia.Clostridiales.Family.XI.Anaerococcus	FAM171B
215190	ENSG00000144369	rs2012128	0.787837403	0.635905133	0.39377129	0.33710703	-0.065372759	0.099366362	-0.073002727	0.07616244	0.241927965	0.208913161	0.085043831	0.078766959	0.602280356	0.338339155	0.73453502	0.836706606	Bacteria.Firmicutes.Erysipelotrichia.Erysipelotrichales.Erysipelotrichaceae.Faecalitalea	FAM171B
215191	ENSG00000144369	rs2012128	0.535639769	0.690925423	0.008316587	0.142423314	0.084842226	-0.049556848	-0.168886	0.087824757	0.136253112	0.124094088	0.062071064	0.059159126	0.198718179	0.135768078	0.490101088	0.838727191	Bacteria.Proteobacteria.Gammaproteobacteria.Pasteurellales.Pasteurellaceae.Haemophilus	FAM171B
215192	ENSG00000144369	rs2012128	0.896904967	0.856401628	0.701791732	0.51227246	0.030640099	0.036837673	-0.030624247	0.048130238	0.235562329	0.202776916	0.079632248	0.073049853	0.552989878	0.387639407	0.999586829	0.996426659	Bacteria.Firmicutes.Negativicutes.Selenomonadales.Veillonellaceae.Megasphaera	FAM171B
215193	ENSG00000144369	rs2012128	0.684429482	0.985828848	0.840966058	0.536764052	0.074424019	0.00300412	0.015070247	-0.042643484	0.182311027	0.168493762	0.074808747	0.068673383	0.360418881	0.254802709	0.99786128	0.999462671	Bacteria.Firmicutes.Clostridia.Clostridiales.Lachnospiraceae.Anaerostipes	FAM171B
215194	ENSG00000144369	rs2012128	0.330611213	0.368476391	0.264974865	0.169148454	0.1426997	-0.125281351	0.071787066	-0.081447042	0.145595673	0.138350772	0.063852689	0.058587893	0.198299033	0.091483799	0.671949844	0.853578243	Bacteria.Firmicutes.Clostridia.Clostridiales.Lachnospiraceae.Lachnospira	FAM171B
215195	ENSG00000144369	rs2012128	0.158140871	0.282502714	0.066900887	0.109598928	0.219913142	-0.151480898	0.144205779	-0.106804493	0.154051184	0.139799314	0.07740162	0.065852656	0.123627143	0.05985441	0.999989953	0.951984197	Bacteria.Firmicutes.Clostridia.Clostridiales.Christensenellaceae	FAM171B
215196	ENSG00000144369	rs2012128	0.180569402	0.321836628	0.219179602	0.387377841	0.258992389	-0.173392547	0.083330599	-0.063156456	0.191375052	0.173708292	0.06717461	0.072581973	0.248662417	0.171262353	0.999814869	0.919133689	Bacteria.Actinobacteria.Actinobacteria.Corynebacteriales.Corynebacteriaceae	FAM171B
215197	ENSG00000144369	rs2012128	0.869306889	0.439296223	0.769815818	0.377447602	-0.134291937	0.543947378	0.040623708	-0.106217683	0.813001624	0.699079901	0.138259505	0.119534329	0.987652511	0.719956738	0.996576058	0.809070299	Bacteria.Firmicutes.Clostridia.Clostridiales	FAM171B
215198	ENSG00000144369	rs2012128	0.376364323	0.771423528	0.63762332	0.265152577	0.136566581	-0.039239833	0.025410598	0.0552282	0.15333751	0.134516733	0.053698124	0.049142463	0.175687065	0.178488986	0.998409995	0.996467843	Bacteria.Verrucomicrobia	FAM171B
215199	ENSG00000144369	rs2012128	0.465574001	0.889790676	0.70724264	0.7510379	0.152821501	-0.026378046	0.036047575	0.028466937	0.2082157	0.189626705	0.095568776	0.089350825	0.358679422	0.27666313	0.999550585	0.975879293	Bacteria.Firmicutes.Clostridia.Clostridiales.Lachnospiraceae.Lachnospiraceae.ND3007.group	FAM171B
215200	ENSG00000144369	rs2012128	0.776925264	0.934662669	0.281644851	0.964336867	-0.05706858	-0.013097762	-0.08257263	0.002608065	0.200599281	0.159159803	0.076068047	0.058109338	0.388690482	0.278733314	0.925613467	0.997412515	Bacteria.Proteobacteria.Gammaproteobacteria.Enterobacteriales.Enterobacteriaceae.Citrobacter	FAM171B
215201	ENSG00000144369	rs2012128	0.874468192	0.318968681	0.589785386	0.099446467	0.030684187	0.196542805	-0.049215368	0.151750853	0.193468816	0.195728475	0.090837907	0.090811402	0.549769258	0.16051065	0.998768023	0.918960091	Bacteria.Firmicutes.Clostridia.Clostridiales.Ruminococcaceae.Ruminococcaceae.NK4A214.group	FAM171B
215202	ENSG00000144369	rs2012128	0.621517464	0.821334548	0.93465932	0.818638271	0.091656582	-0.038190123	-0.010461392	0.027097795	0.184778384	0.168438836	0.12711695	0.117707463	0.368264308	0.286269896	0.940904933	0.994989321	Bacteria.Actinobacteria.Coriobacteriia.Coriobacteriales	FAM171B
215203	ENSG00000144369	rs2012128	0.702452642	0.925944401	0.862449587	0.647510943	0.077479475	0.020703043	-0.011937419	0.038179179	0.201940448	0.221887111	0.068631818	0.083120393	0.528413502	0.396670081	0.996423631	0.971636825	Bacteria.Bacteroidetes.Bacteroidia.Bacteroidales.Prevotellaceae.Prevotella.7	FAM171B
215204	ENSG00000144369	rs2012128	0.612602424	0.270035491	0.301579118	0.108105568	-0.128365429	0.27215384	-0.089115152	0.144571756	0.252299986	0.244672095	0.085588397	0.08875602	0.53891969	0.202180619	0.984987993	0.971423926	Bacteria.Proteobacteria.Deltaproteobacteria.Desulfovibrionales.Desulfovibrionaceae.Desulfovibrio	FAM171B
215205	ENSG00000144369	rs2012128	0.294758054	0.515255941	0.41694832	0.658046851	0.297733723	-0.160700723	0.086125239	-0.040271269	0.28190928	0.245644521	0.105434753	0.09057396	0.445291937	0.303499774	0.996483139	0.880926995	Bacteria.Bacteroidetes.Bacteroidia.Bacteroidales.Porphyromonadaceae.Butyricimonas	FAM171B
215206	ENSG00000144369	rs2012128	0.440806614	0.508542154	0.64412261	0.488358007	0.113932428	-0.092045071	-0.038309282	0.054034686	0.14691236	0.138470821	0.082550141	0.077543868	0.22829886	0.117364291	0.716310519	0.955303348	Bacteria.Firmicutes.Bacilli.Lactobacillales.Streptococcaceae	FAM171B
215207	ENSG00000144369	rs2012128	0.463218068	0.781318866	0.740129721	0.034111568	0.101059457	0.035406555	0.025532189	0.152529384	0.136963863	0.127025373	0.076654838	0.07049447	0.219713031	0.135232734	0.855183856	0.946858872	Bacteria.Firmicutes.Clostridia.Clostridiales.Ruminococcaceaencultured	FAM171B
215208	ENSG00000144369	rs2012128	0.531077353	0.657242342	0.480984792	0.832362554	0.09084128	-0.058347057	-0.050453637	0.012835198	0.144265625	0.130898687	0.071188282	0.060397505	0.227020187	0.148213972	0.999334555	0.995754164	Bacteria.Firmicutes.Erysipelotrichia.Erysipelotrichales.Erysipelotrichaceae.Erysipelotrichaceae.UCG.003	FAM171B
215209	ENSG00000144369	rs2012128	0.426344964	0.617520379	0.733216214	0.979081364	0.138201827	-0.071617565	0.021499473	-0.001457821	0.172663746	0.142738515	0.062809692	0.055387914	0.265565578	0.214119871	0.998115183	0.99768529	Bacteria.Firmicutes.Clostridia.Clostridiales.Clostridiaceae.1	FAM171B
215210	ENSG00000144369	rs2012128	0.362160553	0.530077396	0.078650881	0.295860943	-0.203158079	0.14705016	-0.130525688	0.088301749	0.221397462	0.232962188	0.073072198	0.083801312	0.471365317	0.356845021	0.999437234	0.98110946	Bacteria.Proteobacteria.Betaproteobacteria.Neisseriales.Neisseriaceae	FAM171B
215211	ENSG00000144369	rs2012128	0.585718574	0.515086202	0.05520126	0.943708404	0.075212114	-0.08224143	-0.134379146	-0.004905639	0.137313687	0.125661978	0.068847098	0.069211477	0.249821503	0.112676184	0.416283483	0.985083484	Bacteria.Actinobacteria.Actinobacteria.Bifidobacteriales.Bifidobacteriaceae.Bifidobacterium	FAM171B
215212	ENSG00000144369	rs2012128	0.114421356	0.405703339	0.11813324	0.54295348	0.298238646	-0.138106283	0.119065171	-0.045574892	0.186423459	0.165033413	0.075200563	0.074526745	0.188958451	0.210846552	0.74368554	0.908416907	Bacteria.Firmicutes.Clostridia.Clostridiales.Lachnospiraceae..Eubacterium..xylanophilum.group	FAM171B
215213	ENSG00000144369	rs2012128	0.859852411	0.973444446	0.46372506	0.73020511	-0.042698398	0.006268518	-0.06620656	0.026772876	0.240889369	0.187595549	0.08983065	0.077307121	0.598163757	0.381935212	0.99946547	0.972078348	Bacteria.Firmicutes.Erysipelotrichia.Erysipelotrichales.Erysipelotrichaceae..Clostridium..innocuum.group	FAM171B
215214	ENSG00000144369	rs2012128	0.818357393	0.973693306	0.236377652	0.70929785	-0.042815739	0.005117816	0.078334231	-0.022318199	0.185690299	0.15460835	0.065553653	0.059608609	0.394800618	0.331164724	0.943988959	0.936756381	Bacteria.Proteobacteria.Betaproteobacteria.Burkholderiales.Alcaligenaceae	FAM171B
215215	ENSG00000144369	rs2012128	0.427759589	0.603824251	0.448949537	0.334269962	0.11671731	-0.068250813	-0.051123891	0.06349273	0.146270925	0.130895821	0.06711772	0.065276906	0.197162853	0.128698471	0.899212428	0.939697157	Bacteria.Proteobacteria.Deltaproteobacteria	FAM171B
215216	ENSG00000144369	rs2012128	0.07971185	0.401660216	0.1046028	0.459188409	0.844853276	-0.335833444	-0.184966565	0.068192239	0.474689484	0.397857637	0.112401375	0.091588871	0.507191271	0.609760579	0.800849	0.99665811	Bacteria.Proteobacteria	FAM171B
215217	ENSG00000144369	rs2012128	0.570541212	0.615702867	0.002083636	0.004813115	-0.083592241	0.064656212	0.186937765	-0.147397952	0.14662568	0.12819993	0.058331742	0.050514673	0.30958119	0.171794404	0.489157446	0.409682515	Bacteria.Firmicutes.Clostridia.Clostridiales.Lachnospiraceae.Roseburia	FAM171B
215218	ENSG00000144369	rs2012128	0.519528226	0.577001499	0.97687749	0.808979322	0.099609552	-0.082481232	0.002539953	0.019540761	0.153827486	0.147143073	0.087301888	0.080509263	0.312896301	0.15225625	0.716753199	0.910444892	Bacteria.Firmicutes.Bacilli.Lactobacillales	FAM171B
215219	ENSG00000144369	rs2012128	0.891095149	0.736572015	0.655191688	0.854325622	0.028736396	-0.057299563	0.032278947	0.012193542	0.209071039	0.169616345	0.071955314	0.066153289	0.544122471	0.254391591	0.964011852	0.932902361	Bacteria.Proteobacteria.Betaproteobacteria	FAM171B
215220	ENSG00000144369	rs2012128	0.569287439	0.798754822	0.908014089	0.374212066	0.095506778	-0.036298142	0.009585705	-0.065558658	0.166979551	0.141795208	0.082643791	0.07327651	0.242447557	0.184574148	0.925799373	0.851893024	Bacteria.Firmicutes.Clostridia.Clostridiales.Lachnospiraceaencultured	FAM171B
215221	ENSG00000144369	rs2012128	0.460104108	0.485216491	0.807707945	0.61337503	0.124738265	-0.115971638	-0.022301715	0.039212342	0.167879298	0.165227974	0.091264776	0.077239355	0.338850618	0.187533584	0.813054426	0.982679299	Bacteria.Firmicutes.Bacilli	FAM171B
215222	ENSG00000144369	rs2012128	0.361709232	0.787118918	0.522574935	0.211133617	0.169651479	0.045588303	0.054946159	0.109440055	0.184707829	0.168127017	0.085478192	0.086670204	0.291105893	0.222329691	0.793324567	0.961152204	Bacteria.Bacteroidetes.Bacteroidia.Bacteroidales.Porphyromonadaceae.Odoribacter	FAM171B
215223	ENSG00000144369	rs2012128	0.924823438	0.819821857	0.490181439	0.479542401	-0.02197815	0.044688337	0.063150031	-0.059032803	0.232030414	0.195415477	0.09100768	0.083018925	0.655538954	0.428264173	0.995261573	0.98026227	Bacteria.Firmicutes.Clostridia.Clostridiales.Lachnospiraceae.Lachnospiraceae.UCG.008	FAM171B
215224	ENSG00000144369	rs2012128	0.83393858	0.714077743	0.355109293	0.965842756	0.033273051	-0.050836835	0.063478662	-0.002472097	0.158078922	0.138157179	0.068163727	0.057509831	0.347884237	0.178065699	0.997528932	0.997707395	Bacteria.Bacteroidetes.Bacteroidia.Bacteroidales.Rikenellaceae.Alistipes	FAM171B
215225	ENSG00000144369	rs2012128	0.937098845	0.402014722	0.631717257	0.21327051	0.015992879	0.204352029	-0.038483941	0.11568343	0.201884136	0.242276645	0.079916516	0.092048988	0.581415371	0.218119485	0.999469974	0.986131077	Bacteria.Bacteroidetes.Bacteroidia.Bacteroidales.Porphyromonadaceae.Barnesiella	FAM171B
215226	ENSG00000144369	rs2012128	0.542297884	0.599107036	0.60116855	0.82946284	0.089191705	-0.070306539	0.043195631	0.016071821	0.145614132	0.133096747	0.082238002	0.074321875	0.213720427	0.128012143	0.997048205	0.999513539	Bacteria.Firmicutes.Clostridia.Clostridiales.Lachnospiraceae.Dorea	FAM171B
215227	ENSG00000144369	rs2012128	0.812886959	0.254384254	0.529458985	0.140727163	-0.06640255	0.323434096	0.061886626	-0.133371738	0.279410458	0.281301112	0.097895373	0.089451534	0.735111175	0.285927941	0.996108676	0.931203125	Bacteria.Firmicutes.Clostridia.Clostridiales.Lachnospiraceae..Ruminococcus..gnavus.group	FAM171B
215228	ENSG00000144369	rs2012128	0.547259086	0.241985651	0.402335694	0.179951065	-0.309615728	0.577617272	0.084445006	-0.130157345	0.511768603	0.489243388	0.100185383	0.096037782	0.88154005	0.516994211	0.876277026	0.71426674	Bacteria.Firmicutes.Clostridia.Clostridiales.Lachnospiraceae	FAM171B
215229	ENSG00000144369	rs2012128	0.591897606	0.573466605	0.765658437	0.291989982	0.111593988	0.120054766	0.029644061	0.107927418	0.207149378	0.212195957	0.099047602	0.101601871	0.419281796	0.228872198	0.99846362	0.992258538	Bacteria.Firmicutes.Clostridia.Clostridiales.Ruminococcaceae.Ruminiclostridium.9	FAM171B
215230	ENSG00000144369	rs2012128	0.393761656	0.914229263	0.456301697	0.425985847	0.122347098	-0.014338999	-0.051741743	-0.051536436	0.142524167	0.132622297	0.069047722	0.064337324	0.204328179	0.166752086	0.871043417	0.973730348	Bacteria.Firmicutes.Clostridia.Clostridiales.Lachnospiraceae..Eubacterium..hallii.group	FAM171B
215231	ENSG00000144369	rs2012128	0.388224731	0.366381973	0.61857716	0.260503406	0.15140782	-0.135547854	0.036348555	-0.070704283	0.174316603	0.149031272	0.072663711	0.062297541	0.211812503	0.119424945	0.998970432	0.998994847	Bacteria.Firmicutes.Erysipelotrichia.Erysipelotrichales.Erysipelotrichaceae.Erysipelatoclostridium	FAM171B
215232	ENSG00000144369	rs2012128	0.230769767	0.679161066	0.019976552	0.357399671	0.170667366	-0.059941847	0.13841775	-0.053670914	0.141100911	0.14428219	0.058045172	0.057909008	0.155428126	0.167930454	0.333787045	0.909212315	Bacteria.Firmicutes.Negativicutes.Selenomonadales.Acidaminococcaceae.Phascolarctobacterium	FAM171B
215233	ENSG00000144369	rs2012128	0.589066249	0.577640133	0.097507415	0.157540839	-0.101246849	0.093378352	0.146019194	-0.117100589	0.186512102	0.166863422	0.086869117	0.081909902	0.40181298	0.253023392	0.998793879	0.998019463	Bacteria.Firmicutes.Clostridia.Clostridiales.Lachnospiraceae.Blautia	FAM171B
215234	ENSG00000144369	rs2012128	0.585183168	0.514735435	0.055214004	0.943503944	0.075317835	-0.082309598	-0.134351652	-0.004923186	0.137310094	0.125660884	0.068836717	0.069207236	0.249110652	0.112619458	0.415198636	0.986027059	Bacteria.Actinobacteria.Actinobacteria.Bifidobacteriales.Bifidobacteriaceae	FAM171B
215235	ENSG00000144369	rs2012128	0.419960037	0.611727024	0.430437058	0.373313735	0.118623073	-0.066911345	-0.053124965	0.05724319	0.146166296	0.1311892	0.066965777	0.063861208	0.171663239	0.127138117	0.972085394	0.950708623	Bacteria.Proteobacteria.Deltaproteobacteria.Desulfovibrionales.Desulfovibrionaceae	FAM171B
215236	ENSG00000144369	rs2012128	0.071033711	0.508555967	0.031989784	0.467365765	0.311331387	-0.106802305	-0.118992393	0.03389397	0.169675991	0.16067657	0.054310355	0.046366508	0.132632953	0.19760834	0.932672331	0.965530807	Bacteria.Proteobacteria.Gammaproteobacteria.Enterobacteriales.Enterobacteriaceae	FAM171B
215237	ENSG00000144369	rs2012128	0.767294151	0.864797751	0.783595761	0.691831686	0.062703903	-0.027563944	-0.017761566	0.02075568	0.211026017	0.161253842	0.06441005	0.052135129	0.447037224	0.338472785	0.999614985	0.99936283	Bacteria.Firmicutes.Clostridia.Clostridiales.Lachnospiraceae.Tyzzerella.4	FAM171B
215238	ENSG00000144369	rs2012128	0.805396061	0.591919273	0.01973964	0.526594299	0.032857231	-0.064705344	-0.114772641	-0.032795904	0.132830616	0.120118097	0.048033451	0.051518168	0.308878307	0.120021914	0.384019107	0.8806471	Bacteria.Fusobacteria.Fusobacteriia.Fusobacteriales.Fusobacteriaceae.Fusobacterium	FAM171B
215239	ENSG00000144369	rs2012128	0.462135203	0.438338019	0.753339863	0.538750313	0.152356255	-0.155542048	0.027406957	-0.052018526	0.205984255	0.199482358	0.08685461	0.084182396	0.332695333	0.226969317	0.963485106	0.971945944	Bacteria.Firmicutes.Bacilli.Lactobacillales.Carnobacteriaceae.Granulicatella	FAM171B
215240	ENSG00000144369	rs2012128	0.483185069	0.653255574	0.012349414	0.168949077	0.096489208	-0.056308512	-0.165264294	0.084165766	0.13683091	0.124770663	0.064239432	0.060514847	0.190144946	0.126246885	0.480504826	0.820590902	Bacteria.Proteobacteria.Gammaproteobacteria.Pasteurellales.Pasteurellaceae	FAM171B
215241	ENSG00000144369	rs2012128	0.267166763	0.603916246	0.002408557	0.916771639	0.145366596	-0.061648482	-0.180356611	0.006326249	0.12989951	0.11826357	0.057143075	0.06030621	0.140998611	0.150174864	0.151201378	0.998332705	Bacteria.Firmicutes.Negativicutes.Selenomonadales.Veillonellaceae.Veillonella	FAM171B
215242	ENSG00000144369	rs2012128	0.370149519	0.219692132	0.531961796	0.184435994	0.199904816	-0.226450091	0.052555309	-0.097621245	0.221536663	0.182751767	0.083643995	0.072783663	0.436683029	0.153266974	0.999028109	0.997798285	Bacteria.Actinobacteria.Actinobacteria.Micrococcales.Micrococcaceae	FAM171B
215243	ENSG00000144369	rs2012128	0.478478796	0.775955442	0.692528304	0.923891112	0.104126494	-0.041732154	0.021048982	0.005221987	0.146079828	0.146038191	0.052998265	0.054452793	0.233505867	0.165984569	0.772767002	0.891997817	Bacteria.Proteobacteria.Betaproteobacteria.Burkholderiales.Alcaligenaceae.Sutterella	FAM171B
215244	ENSG00000144369	rs2012128	0.919965261	0.873454762	0.701229481	0.984774698	-0.039814877	-0.048312855	0.0330262	0.00128897	0.394743461	0.30215996	0.0857081	0.06728916	0.815581826	0.570722236	0.999785669	0.999699331	Bacteria.Firmicutes.Clostridia.Clostridiales.Ruminococcaceae.Faecalibacterium	FAM171B
215245	ENSG00000144369	rs2012128	0.120278424	0.392113232	0.072859202	0.364802188	0.261852675	-0.13394238	-0.09877977	0.044031407	0.166365465	0.155486115	0.054190412	0.048251108	0.149464383	0.1537605	0.998302481	0.99762474	Bacteria.Proteobacteria.Gammaproteobacteria.Enterobacteriales.Enterobacteriaceae.Escherichia.Shigella	FAM171B
215246	ENSG00000144369	rs2012128	0.236218517	0.757987528	0.346710163	0.994160062	0.22646122	-0.062515943	0.069638522	0.00071585	0.189448036	0.202051574	0.073477137	0.097432792	0.288407569	0.379993634	0.96081397	0.983251991	Bacteria.Firmicutes.Clostridia.Clostridiales.Ruminococcaceae.Ruminiclostridium.6	FAM171B
215247	ENSG00000144369	rs2012128	0.917036528	0.910468069	0.530762737	0.535035428	-0.026252548	0.020417458	-0.063027228	0.043832805	0.251059586	0.180877016	0.100017098	0.070289213	0.446038869	0.38676155	0.998201428	0.99782309	Bacteria.Firmicutes.Bacilli.Bacillales.Staphylococcaceae.Staphylococcus	FAM171B
215248	ENSG00000144369	rs2012128	0.045398699	0.348474665	0.022102833	0.389806011	0.360597517	-0.155858495	-0.144347792	0.051643989	0.176799794	0.165056766	0.061583997	0.059657692	0.094646843	0.1779474	0.651821342	0.843759133	Bacteria.Firmicutes.Negativicutes.Selenomonadales.Veillonellaceae	FAM171B
215249	ENSG00000144369	rs2012128	0.484875655	0.572320811	0.816148683	0.62304124	0.111519834	-0.077607031	0.017489584	-0.035312048	0.158760915	0.136759934	0.074923771	0.071501438	0.241779895	0.150492877	0.848300404	0.994491973	Bacteria.Firmicutes.Clostridia.Clostridiales.Peptostreptococcaceae.Intestinibacter	FAM171B
215250	ENSG00000144369	rs2012128	0.60314842	0.494264516	0.989170635	0.611863735	0.10174649	-0.124718115	-0.001008043	-0.036461516	0.194771405	0.181445208	0.073987325	0.071515494	0.392463243	0.203852805	0.951225567	0.926870238	Bacteria.Firmicutes.Clostridia.Clostridiales.Lachnospiraceae.Lachnospiraceae.UCG.010	FAM171B
215251	ENSG00000144369	rs2012128	0.799659665	0.591664968	0.020036144	0.529290701	0.03385457	-0.064776614	-0.11459871	-0.032608613	0.132860324	0.120167724	0.048080773	0.051560802	0.307649203	0.116327376	0.393418864	0.87724048	Bacteria.Fusobacteria.Fusobacteriia.Fusobacteriales	FAM171B
215252	ENSG00000144369	rs2012128	0.520033736	0.649638565	0.866885618	0.876971968	0.122284238	-0.080203374	0.019120065	-0.016922136	0.189073631	0.175750787	0.113627424	0.10888663	0.353543041	0.224726411	0.894207197	0.994506574	Bacteria.Firmicutes.Clostridia.Clostridiales.Family.XIII	FAM171B
215253	ENSG00000144369	rs2012128	0.634586279	0.712939312	0.165830637	0.274394405	0.068905717	-0.048373536	0.100089044	-0.073967571	0.144306273	0.130916836	0.071429507	0.067111366	0.22914693	0.165844755	0.938886721	0.921764212	Bacteria.Firmicutes.Clostridia.Clostridiales.Lachnospiraceae.Coprococcus.1	FAM171B
215254	ENSG00000144369	rs2012128	0.329443947	0.800713933	0.457597464	0.337995474	0.18458022	0.045414257	-0.072774705	-0.098339849	0.187868833	0.17918943	0.09739673	0.101891286	0.30686437	0.249757839	0.92756346	0.972299477	Bacteria.Actinobacteria	FAM171B
215255	ENSG00000144369	rs2012128	0.375154152	0.512038236	0.589380817	0.638490797	0.159279145	-0.109990144	0.038838737	-0.031573498	0.178383793	0.166845005	0.071607463	0.066894434	0.312112051	0.191661722	0.978005773	0.984195611	Bacteria.Firmicutes.Clostridia.Clostridiales.Ruminococcaceae.Ruminococcus.1	FAM171B
215256	ENSG00000144369	rs2012128	0.433739781	0.594684422	0.561869785	0.786705791	0.114402389	-0.071085914	-0.039554803	0.016733755	0.145251135	0.132956362	0.067845211	0.061590566	0.180749161	0.115861998	0.998880039	0.991774293	Bacteria.Proteobacteria.Deltaproteobacteria.Desulfovibrionales.Desulfovibrionaceae.Bilophila	FAM171B
215257	ENSG00000144369	rs2012128	0.392858974	0.582938422	0.641262615	0.855200929	0.148837241	-0.080032205	0.029485865	-0.010599287	0.173050654	0.145034347	0.062991917	0.057855643	0.264815794	0.191940839	0.99830237	0.997282036	Bacteria.Firmicutes.Clostridia.Clostridiales.Clostridiaceae.1.Clostridium.sensu.stricto.1	FAM171B
215258	ENSG00000144369	rs2012128	0.677578158	0.984109296	0.811887832	0.871391199	0.223054046	-0.008393818	-0.023393947	-0.012578911	0.534103607	0.419838373	0.09790472	0.077398095	0.845408081	0.759225084	0.99911693	0.997690506	Bacteria.Bacteroidetes.Bacteroidia.Bacteroidales.Bacteroidaceae.Bacteroides	FAM171B
215259	ENSG00000144369	rs2012128	0.631884579	0.860382544	0.937522322	0.093896191	0.069691775	0.023393387	-0.004709289	0.098785271	0.144794505	0.132483749	0.059850913	0.058119246	0.225301424	0.164384131	0.944194591	0.990835033	Bacteria.Bacteroidetes.Bacteroidia.Bacteroidales.Porphyromonadaceae.Parabacteroides	FAM171B
215260	ENSG00000144401	rs4530353	0.0049483	0.002067938	0.779706274	0.984377554	-1.26191997	0.76704648	0.050754013	-0.001982649	0.43392636	0.239159875	0.180717648	0.100870332	0.018089695	0.003233183	0.999507593	0.941779609	Bacteria.Firmicutes.Clostridia.Clostridiales.Lachnospiraceae.Lachnoclostridium	METTL21A
215261	ENSG00000144401	rs4530353	7.77E-05	1.19E-05	0.071408977	0.019935489	-1.434265934	0.94022615	0.361691693	-0.272967726	0.340322678	0.198447644	0.197390737	0.114428856	0.000825286	4.67E-05	0.46582318	0.718585652	Bacteria.Actinobacteria.Actinobacteria	METTL21A
215262	ENSG00000144401	rs4530353	0.000572288	0.000211849	0.892753544	0.673472758	-1.156591888	0.773864005	-0.027273945	0.054214883	0.319509921	0.197325903	0.201518958	0.128085134	0.00356811	0.000458348	0.84628754	0.834548375	Bacteria.Firmicutes.Clostridia.Clostridiales.Ruminococcaceae.Butyricicoccus	METTL21A
215263	ENSG00000144401	rs4530353	0.00592438	0.004908036	0.981210646	0.89330539	-1.138465048	0.702391962	-0.004041377	-0.013745854	0.400294007	0.241286402	0.170950932	0.102092544	0.033107223	0.011689076	0.894575177	0.928486841	Bacteria.Firmicutes.Clostridia.Clostridiales.Ruminococcaceae.Ruminococcaceae.UCG.014	METTL21A
215264	ENSG00000144401	rs4530353	0.154660048	0.098773825	0.349532364	0.351732414	-0.74044869	0.501217107	0.202129882	-0.118670521	0.514283912	0.299331338	0.21453239	0.126532399	0.234024732	0.079909409	0.998330087	0.999834196	Bacteria.Actinobacteria.Coriobacteriia.Coriobacteriales.Coriobacteriaceae.Collinsella	METTL21A
215265	ENSG00000144401	rs4530353	0.919185788	0.935269275	0.495708523	0.486871807	0.201120797	-0.097112454	-0.217121097	0.13558132	1.974707022	1.19116348	0.316939903	0.193903802	0.999415694	0.90711876	0.990344402	0.945584009	Bacteria.Firmicutes	METTL21A
215266	ENSG00000144401	rs4530353	0.014381095	0.011041	0.420370812	0.519200811	-0.957637473	0.635605648	-0.114561751	0.058540876	0.380910608	0.243047189	0.14128741	0.090333887	0.045200474	0.011899557	0.99514452	0.969189617	Bacteria.Firmicutes.Clostridia.Clostridiales.Ruminococcaceae.Subdoligranulum	METTL21A
215267	ENSG00000144401	rs4530353	0.008170102	0.003753947	0.478329493	0.571290515	-0.990873715	0.65373993	-0.095867737	0.047778282	0.363304573	0.217565533	0.134447746	0.08396953	0.019316927	0.003461765	0.997466038	0.994193156	Bacteria.Bacteroidetes.Bacteroidia.Bacteroidales.Rikenellaceae	METTL21A
215268	ENSG00000144401	rs4530353	0.00011002	2.75E-05	0.117743586	0.046691043	-1.24816207	0.816751245	-0.196129081	0.150056859	0.303377795	0.181188725	0.123739739	0.07402415	0.000679736	6.04E-05	0.519871111	0.854046679	Bacteria.Firmicutes.Negativicutes.Selenomonadales.Acidaminococcaceae	METTL21A
215269	ENSG00000144401	rs4530353	0.000425923	0.000165615	0.669949764	0.417521019	-1.123704685	0.722205458	0.045728779	-0.052669989	0.302803564	0.180793951	0.106810288	0.064558472	0.001519432	0.000218976	0.95477287	0.934586728	Bacteria.Firmicutes.Negativicutes.Selenomonadales.Veillonellaceae.Dialister	METTL21A
215270	ENSG00000144401	rs4530353	0.128406537	0.136245166	0.852054035	0.781909129	-1.019400978	0.623094957	-0.043696112	0.040378686	0.662063545	0.413105503	0.233380955	0.14526603	0.555673586	0.275037141	0.99967607	0.999141757	Bacteria.Firmicutes.Negativicutes.Selenomonadales	METTL21A
215271	ENSG00000144401	rs4530353	0.000204088	0.000275571	0.166465211	0.40976471	-1.499454706	0.851438845	0.214365285	-0.074332461	0.381264427	0.221548595	0.153216572	0.089602125	0.003516348	0.001063915	0.951961461	0.921844211	Bacteria.Proteobacteria.Betaproteobacteria	METTL21A
215272	ENSG00000144401	rs4530353	0.004128981	0.001420332	0.054451291	0.082607108	-0.930913099	0.620247762	-0.290775791	0.151109299	0.313259846	0.186206673	0.148501349	0.085733601	0.008700714	0.001076763	0.996546716	0.994860843	Bacteria.Firmicutes.Clostridia.Clostridiales.Ruminococcaceae.Ruminococcaceae.UCG.002	METTL21A
215273	ENSG00000144401	rs4530353	0.014187246	0.018131554	0.511465528	0.776008579	-1.492664372	0.848214362	-0.166009783	0.044600088	0.592485445	0.350028342	0.251479141	0.156112351	0.099520355	0.046275603	0.937143846	0.991878998	Bacteria.Firmicutes.Clostridia.Clostridiales.Ruminococcaceae.Anaerotruncus	METTL21A
215274	ENSG00000144401	rs4530353	0.949837689	0.83808432	0.350642204	0.360488687	-0.073646478	0.13635001	-0.191840475	0.107612614	1.166209481	0.664627275	0.20408432	0.116863784	0.927256329	0.739368204	0.998947111	0.981145089	Bacteria.Bacteroidetes	METTL21A
215275	ENSG00000144401	rs4530353	0.118502637	0.100532027	0.598990177	0.536735334	-0.87270334	0.548906944	-0.100913696	0.066287162	0.551756008	0.329553898	0.190977688	0.10674179	0.226227929	0.095429589	0.859064655	0.995251343	Bacteria.Proteobacteria.Gammaproteobacteria	METTL21A
215276	ENSG00000144401	rs4530353	0.333600644	0.205756297	0.305086244	0.315558303	-0.59005494	0.433665467	0.218553914	-0.119912576	0.605790389	0.339354285	0.211445024	0.118570779	0.352044314	0.157445572	0.999586829	0.996426659	Bacteria.Firmicutes.Negativicutes.Selenomonadales.Veillonellaceae.Megasphaera	METTL21A
215277	ENSG00000144401	rs4530353	0.000224048	7.55E-05	0.595773581	0.966448586	-1.171788798	0.76238319	0.059869996	0.002963359	0.300067419	0.180533571	0.112311073	0.070183915	0.001050023	0.000140665	0.977582873	0.998441752	Bacteria.Proteobacteria.Betaproteobacteria.Burkholderiales.Alcaligenaceae.Parasutterella	METTL21A
215278	ENSG00000144401	rs4530353	0.000174443	5.44E-05	0.138887911	0.102597541	-1.201773177	0.787670404	0.286727628	-0.190670833	0.30200476	0.182487271	0.191400505	0.11518328	0.001104937	0.000115847	0.486410597	0.921307549	Bacteria.Firmicutes.Bacilli.Lactobacillales.Streptococcaceae.Streptococcus	METTL21A
215279	ENSG00000144401	rs4530353	0.000509803	0.000222532	0.932411786	0.958261468	-1.142629199	0.72665033	-0.008844957	-0.003308145	0.312560674	0.185981637	0.103893298	0.062970877	0.002347305	0.000380167	0.998409995	0.996467843	Bacteria.Verrucomicrobia	METTL21A
215280	ENSG00000144401	rs4530353	0.000769193	0.000438939	0.509039536	0.437352039	-1.088252287	0.691681076	0.109466922	-0.077250473	0.308514881	0.186851245	0.164873946	0.098859608	0.00309457	0.000432965	0.704594437	0.869357444	Bacteria.Firmicutes.Clostridia.Clostridiales.Peptostreptococcaceae	METTL21A
215281	ENSG00000144401	rs4530353	0.282084353	0.214328198	0.106952555	0.104086303	-0.519773005	0.357667896	0.287865529	-0.178973841	0.479269766	0.28526114	0.17613752	0.108594435	0.271301151	0.134034278	0.988161388	0.950695192	Bacteria.Firmicutes.Bacilli.Lactobacillales.Carnobacteriaceae	METTL21A
215282	ENSG00000144401	rs4530353	0.000155105	0.000298569	0.165971065	0.504756957	-1.312635895	0.758044183	-0.218742401	0.06168945	0.327020631	0.198493538	0.156160166	0.09197878	0.001693405	0.000727239	0.885125128	0.885202378	Bacteria.Firmicutes.Clostridia.Clostridiales.Ruminococcaceae.Ruminococcaceae.UCG.005	METTL21A
215283	ENSG00000144401	rs4530353	0.000151059	2.10E-05	0.481678886	0.131875931	-1.185299616	0.823172604	-0.090641903	0.122993678	0.294726862	0.179650183	0.128095872	0.0806174	0.001077892	5.12E-05	0.750036577	0.842491912	Bacteria.Firmicutes.Clostridia.Clostridiales.Lachnospiraceae.Lachnospira	METTL21A
215284	ENSG00000144401	rs4530353	0.01507112	0.007587022	0.643325233	0.874276177	-1.009593385	0.70340983	0.086770575	-0.019540363	0.404503804	0.25536342	0.186526364	0.123015402	0.06982743	0.014491401	0.999274386	0.999563655	Bacteria.Firmicutes.Clostridia.Clostridiales.Ruminococcaceae.Ruminococcaceae.UCG.013	METTL21A
215285	ENSG00000144401	rs4530353	0.005730732	0.002583256	0.842406254	0.756865967	-1.189589046	0.777414681	-0.026488101	0.024870226	0.416527708	0.248166802	0.13270518	0.079997533	0.022960345	0.004423899	0.998735039	0.999709092	Bacteria.Bacteroidetes.Bacteroidia.Bacteroidales.Prevotellaceae.Prevotella.9	METTL21A
215286	ENSG00000144401	rs4530353	0.000210391	5.67E-05	0.719193249	0.801586035	-1.187031914	0.815870298	-0.04675913	-0.020129556	0.302520326	0.189534698	0.129498149	0.079781241	0.00133865	0.000169752	0.904064668	0.996759562	Bacteria.Bacteroidetes.Bacteroidia.Bacteroidales.Porphyromonadaceae	METTL21A
215287	ENSG00000144401	rs4530353	0.015786142	0.004431985	0.96791175	0.871050976	-1.091481958	0.72777213	0.007829484	0.018256544	0.440503729	0.246959157	0.193893117	0.11203355	0.044921973	0.0062679	0.929885533	0.99827201	Bacteria.Firmicutes.Clostridia.Clostridiales.Ruminococcaceae..Eubacterium..coprostanoligenes.group	METTL21A
215288	ENSG00000144401	rs4530353	0.890245781	0.521091306	0.333776125	0.553295766	-0.136708198	0.333551829	0.300373704	-0.096926254	0.986870836	0.517045347	0.308496768	0.16266163	0.540981153	0.364406177	0.587784407	0.838487886	Bacteria.Firmicutes.Erysipelotrichia.Erysipelotrichales.Erysipelotrichaceae.Holdemanella	METTL21A
215289	ENSG00000144401	rs4530353	0.002860337	0.001126359	0.588060153	0.46086992	-1.059874346	0.681547901	0.097607942	-0.079446618	0.342104765	0.200102001	0.179323063	0.107106922	0.008103372	0.000897732	0.831752004	0.997649073	Bacteria.Firmicutes.Clostridia.Clostridiales.Ruminococcaceaencultured	METTL21A
215290	ENSG00000144401	rs4530353	0.34319786	0.241671592	0.524436889	0.596563806	-0.699683064	0.507099802	-0.094061077	0.047645762	0.732859224	0.429225463	0.14698775	0.089572287	0.634807344	0.314681874	0.999785669	0.999420701	Bacteria.Firmicutes.Clostridia.Clostridiales.Ruminococcaceae.Faecalibacterium	METTL21A
215291	ENSG00000144401	rs4530353	0.000186327	0.000128727	0.170937823	0.177544029	-1.229813454	0.807641219	-0.232498524	0.142099302	0.310571499	0.198510098	0.167957172	0.104261954	0.001619398	0.000257331	0.889776227	0.869982542	Bacteria.Firmicutes.Clostridia.Clostridiales.Lachnospiraceae..Eubacterium..eligens.group	METTL21A
215292	ENSG00000144401	rs4530353	0.006770981	0.000680615	0.629526611	0.265022384	-1.240266568	0.904707574	-0.075893131	0.103131728	0.443593752	0.253716117	0.156592482	0.091742143	0.049882464	0.004193819	0.807235963	0.826878629	Bacteria.Firmicutes.Erysipelotrichia.Erysipelotrichales.Erysipelotrichaceae.Faecalitalea	METTL21A
215293	ENSG00000144401	rs4530353	0.411411039	0.349449998	0.7689143	0.780841628	-0.844153938	0.565423076	-0.057259829	0.032672077	1.021167879	0.600013677	0.194096299	0.116953031	0.82182655	0.584822522	0.956359196	0.942918039	Bacteria.Firmicutes.Clostridia.Clostridiales.Ruminococcaceae	METTL21A
215294	ENSG00000144401	rs4530353	0.000181243	0.000485892	0.185041585	0.504726669	-1.258798775	0.726699039	-0.211504367	0.064602898	0.317235815	0.197982259	0.157912272	0.096315851	0.002243206	0.001205149	0.854275891	0.956466638	Bacteria.Firmicutes.Clostridia.Clostridiales.Ruminococcaceae.Ruminococcaceae.UCG.003	METTL21A
215295	ENSG00000144401	rs4530353	0.002699989	0.001045222	0.070997177	0.059726291	-0.96794704	0.63286684	-0.299239986	0.18451747	0.310470373	0.184509842	0.163064531	0.096314452	0.007250887	0.000971708	0.863250727	0.93873292	Bacteria.Proteobacteria.Deltaproteobacteria	METTL21A
215296	ENSG00000144401	rs4530353	1.73E-05	7.36E-05	0.015721861	0.079948801	-1.780446589	0.996935335	-0.537546132	0.24002918	0.384130031	0.235685557	0.216805033	0.134971434	0.00066644	0.00064095	0.580488041	0.978883571	Bacteria.Firmicutes.Clostridia.Clostridiales.Family.XIII.Family.XIII.AD3011.group	METTL21A
215297	ENSG00000144401	rs4530353	0.344154809	0.190154581	0.210287035	0.325944982	-0.533351198	0.443362021	0.243097737	-0.114643029	0.559757107	0.334930076	0.192158234	0.115838462	0.516216135	0.208026806	0.998986731	0.998377846	Bacteria.Firmicutes.Clostridia.Clostridiales.Family.XI.Anaerococcus	METTL21A
215298	ENSG00000144401	rs4530353	0.029144663	0.016499744	0.42920268	0.420571159	-0.912306328	0.596618942	0.175418048	-0.10607063	0.409081525	0.242480409	0.220526495	0.130872123	0.067135841	0.018714507	0.921368943	0.989731238	Bacteria.Actinobacteria.Coriobacteriia.Coriobacteriales.Coriobacteriaceae	METTL21A
215299	ENSG00000144401	rs4530353	0.003799641	0.001261128	0.962124423	0.934703253	-1.126001034	0.725437751	-0.016069543	0.014636231	0.375258329	0.215291924	0.3371106	0.17796558	0.006873248	0.00099824	0.981548791	0.962141134	Bacteria.Firmicutes.Clostridia.Clostridiales.Ruminococcaceae.Ruminiclostridium.5	METTL21A
215300	ENSG00000144401	rs4530353	0.093214333	0.070567122	0.592601737	0.54424085	-0.904466357	0.575123412	0.097666546	-0.067549459	0.531003945	0.312911479	0.181642069	0.110815283	0.262070619	0.106163382	0.999437234	0.98110946	Bacteria.Proteobacteria.Betaproteobacteria.Neisseriales.Neisseriaceae	METTL21A
215301	ENSG00000144401	rs4530353	0.000510993	0.000224093	0.927902167	0.967171058	-1.142546206	0.726767304	-0.009438	-0.002602159	0.312599511	0.186110805	0.103907519	0.062986387	0.002393225	0.000380113	0.99894297	0.998882343	Bacteria.Verrucomicrobia.Verrucomicrobiae.Verrucomicrobiales.Verrucomicrobiaceae.Akkermansia	METTL21A
215302	ENSG00000144401	rs4530353	0.001524017	0.001669598	0.628602617	0.835209164	-1.229184414	0.749652472	0.084175179	-0.022533539	0.371582737	0.228688204	0.173212958	0.107893798	0.009408044	0.002477925	0.999513786	0.974686324	Bacteria.Firmicutes.Erysipelotrichia.Erysipelotrichales.Erysipelotrichaceae	METTL21A
215303	ENSG00000144401	rs4530353	0.001587104	0.001906865	0.623092702	0.823654882	-1.230788889	0.751088522	0.086085431	-0.024599943	0.373567492	0.232233555	0.174335551	0.109951417	0.010966027	0.003333374	0.993501001	0.954085234	Bacteria.Firmicutes.Erysipelotrichia.Erysipelotrichales	METTL21A
215304	ENSG00000144401	rs4530353	0.003074533	0.003608107	0.621907506	0.962088275	-1.290141907	0.743509949	-0.081477835	0.004616406	0.419765338	0.246317425	0.164442418	0.09675162	0.023609287	0.008230467	0.999814869	0.950376326	Bacteria.Actinobacteria.Actinobacteria.Corynebacteriales.Corynebacteriaceae	METTL21A
215305	ENSG00000144401	rs4530353	0.000134798	4.26E-05	0.100563103	0.077604974	-1.23391916	0.802208586	0.315373461	-0.204490167	0.304291607	0.182922927	0.189362231	0.114068851	0.000904595	9.14E-05	0.458548345	0.955303348	Bacteria.Firmicutes.Bacilli.Lactobacillales.Streptococcaceae	METTL21A
215306	ENSG00000144401	rs4530353	0.98486927	0.864322056	0.531695145	0.619467044	0.035484391	0.183158847	-0.19056826	0.088001386	1.864000011	1.067716727	0.303099798	0.176369838	0.990336044	0.81052538	0.996576058	0.844555362	Bacteria.Firmicutes.Clostridia.Clostridiales	METTL21A
215307	ENSG00000144401	rs4530353	0.000424107	8.77E-05	0.934802421	0.627841062	-1.145143105	0.782033798	0.011002459	0.037593699	0.308471766	0.187094382	0.133985604	0.077187532	0.002481764	0.000214769	0.999550314	0.996901429	Bacteria.Proteobacteria.Gammaproteobacteria.Pseudomonadales	METTL21A
215308	ENSG00000144401	rs4530353	0.949973913	0.838218943	0.350556063	0.360398829	-0.073446803	0.136235734	-0.191878115	0.107634168	1.166218891	0.664630769	0.204087624	0.116865185	0.925732434	0.738683817	0.998912436	0.981117471	Bacteria.Bacteroidetes.Bacteroidia.Bacteroidales	METTL21A
215309	ENSG00000144401	rs4530353	0.002350594	0.000853985	0.075131365	0.067238306	-0.979516657	0.642306603	-0.294054868	0.178045035	0.309541294	0.183812962	0.162622944	0.095685785	0.005818594	0.000797304	0.972085394	0.950708623	Bacteria.Proteobacteria.Deltaproteobacteria.Desulfovibrionales.Desulfovibrionaceae	METTL21A
215310	ENSG00000144401	rs4530353	0.001572186	0.000647108	0.8373872	0.729967556	-1.168934986	0.764099146	0.032666082	-0.034742423	0.354460709	0.213339067	0.158535785	0.100227399	0.007559859	0.001133435	0.997851323	0.977487446	Bacteria.Firmicutes.Clostridia.Clostridiales.Lachnospiraceae.Fusicatenibacter	METTL21A
215311	ENSG00000144401	rs4530353	0.009854634	0.002429026	0.812634715	0.925532243	-1.060166215	0.729306963	0.039590411	0.008913158	0.398877819	0.231277687	0.166360999	0.094997453	0.029719254	0.003827724	0.999305535	0.994727898	Bacteria.Proteobacteria.Gammaproteobacteria.Pseudomonadales.Pseudomonadaceae.Pseudomonas	METTL21A
215312	ENSG00000144401	rs4530353	0.923169192	0.905375335	0.420849988	0.333623528	0.160521487	-0.107301891	-0.247503509	0.163552594	1.658076721	0.899192807	0.305559161	0.167922183	0.9056128	0.743633538	0.876277026	0.790187521	Bacteria.Firmicutes.Clostridia.Clostridiales.Lachnospiraceae	METTL21A
215313	ENSG00000144401	rs4530353	0.02897747	0.009568893	0.383746123	0.62624809	-0.896920676	0.650368366	0.137032188	-0.047029596	0.401749382	0.243687772	0.156276965	0.096115106	0.110477237	0.018592625	0.997152221	0.990360691	Bacteria.Firmicutes.Clostridia.Clostridiales.Family.XI	METTL21A
215314	ENSG00000144401	rs4530353	0.011768721	0.006128271	0.572890319	0.6459241	-1.389907866	0.848706033	-0.111055442	0.052291563	0.536442727	0.299691727	0.195994293	0.113296381	0.107493101	0.023062999	0.996483139	0.880926995	Bacteria.Bacteroidetes.Bacteroidia.Bacteroidales.Porphyromonadaceae.Butyricimonas	METTL21A
215315	ENSG00000144401	rs4530353	0.000361826	0.000267976	0.261052272	0.329925941	-1.349302372	0.833155171	0.244180812	-0.122745936	0.358782132	0.216318456	0.215397926	0.125058342	0.003807214	0.000886236	0.658347415	0.982679299	Bacteria.Firmicutes.Bacilli	METTL21A
215316	ENSG00000144401	rs4530353	0.000704664	0.000519067	0.747813852	0.801094379	-1.198709179	0.726078721	-0.048440818	-0.022661115	0.337195215	0.198918098	0.15003164	0.08958794	0.003635049	0.000567222	0.999989953	0.995366106	Bacteria.Firmicutes.Clostridia.Clostridiales.Christensenellaceae	METTL21A
215317	ENSG00000144401	rs4530353	0.715768025	0.631195432	0.229316422	0.186464557	-0.280925905	0.208488988	-0.24265719	0.150809735	0.768213858	0.432289439	0.19998762	0.112966476	0.748079137	0.50466354	0.758437265	0.890273479	Bacteria.Firmicutes.Clostridia.Clostridiales.Lachnospiraceae..Eubacterium..rectale.group	METTL21A
215318	ENSG00000144401	rs4530353	0.126639787	0.047195018	0.126940152	0.14746316	-0.661283282	0.483599001	0.273930583	-0.14549945	0.427455492	0.239126065	0.177212165	0.099265852	0.113461563	0.026520306	0.998970432	0.998994847	Bacteria.Firmicutes.Erysipelotrichia.Erysipelotrichales.Erysipelotrichaceae.Erysipelatoclostridium	METTL21A
215319	ENSG00000144401	rs4530353	0.010544978	0.004878656	0.399814664	0.443379968	-0.961510187	0.637757908	0.128966086	-0.066978171	0.365248806	0.218923783	0.152183816	0.086856807	0.029978306	0.006472842	0.995652601	0.993943049	Bacteria.Firmicutes.Clostridia.Clostridiales.Clostridiaceae.1	METTL21A
215320	ENSG00000144401	rs4530353	0.008162421	0.003750109	0.478609563	0.57146939	-0.990965888	0.653772553	-0.095817427	0.047768917	0.363292285	0.217550737	0.134463097	0.083992204	0.019294991	0.003491604	0.997528932	0.993985312	Bacteria.Bacteroidetes.Bacteroidia.Bacteroidales.Rikenellaceae.Alistipes	METTL21A
215321	ENSG00000144401	rs4530353	0.000602901	0.000454688	0.679789537	0.850414169	-1.218981883	0.735585691	-0.060956975	-0.016753268	0.338259513	0.199294336	0.14703099	0.088486494	0.003298144	0.000504284	0.999417824	0.997023453	Bacteria.Firmicutes.Clostridia.Clostridiales.Christensenellaceae.Christensenellaceae.R.7.group	METTL21A
215322	ENSG00000144401	rs4530353	8.85E-05	0.000138145	0.139447741	0.425428642	-1.406529505	0.8024736	0.192271302	-0.060935363	0.336729784	0.19824533	0.128532615	0.075978825	0.001445086	0.000592642	0.938500455	0.907169615	Bacteria.Proteobacteria.Betaproteobacteria.Burkholderiales	METTL21A
215323	ENSG00000144401	rs4530353	0.008835075	0.003935919	0.999557355	0.95109436	-1.134762321	0.721616451	-9.27E-05	-0.005814706	0.420514371	0.241474979	0.16649228	0.094446414	0.030392938	0.005746927	0.96910411	0.997412515	Bacteria.Proteobacteria.Gammaproteobacteria.Enterobacteriales.Enterobacteriaceae.Citrobacter	METTL21A
215324	ENSG00000144401	rs4530353	0.001395822	0.000469589	0.324251673	0.427405841	-1.043786814	0.682423134	0.193129386	-0.091684426	0.312826585	0.185388869	0.194456407	0.114811197	0.004535593	0.000430105	0.984441985	0.970821295	Bacteria.Firmicutes.Clostridia.Clostridiales.Ruminococcaceae.Flavonifractor	METTL21A
215325	ENSG00000144401	rs4530353	0.021524427	0.015545884	0.61295039	0.767679179	-1.42053696	0.833623134	-0.136463264	0.045564585	0.603292366	0.335624837	0.268479479	0.153606584	0.124494047	0.036419981	0.996258031	0.998920199	Bacteria.Firmicutes.Clostridia.Clostridiales.Lachnospiraceae..Eubacterium..ventriosum.group	METTL21A
215326	ENSG00000144401	rs4530353	0.000739502	0.000687315	0.197118396	0.333793678	-1.565727295	0.939846542	-0.257231424	0.12122632	0.442323	0.263797495	0.19742184	0.124509221	0.007982455	0.002072689	0.951502097	0.992258538	Bacteria.Firmicutes.Clostridia.Clostridiales.Ruminococcaceae.Ruminiclostridium.9	METTL21A
215327	ENSG00000144401	rs4530353	0.027303979	0.01716313	0.558239696	0.487075502	-0.957286704	0.61014927	0.178203977	-0.123512151	0.424084225	0.249552425	0.302836953	0.176725814	0.06170877	0.018561654	0.87942107	0.994989321	Bacteria.Actinobacteria.Coriobacteriia.Coriobacteriales	METTL21A
215328	ENSG00000144401	rs4530353	0.00209226	0.000815015	0.869030715	0.752429812	-1.115438042	0.713572153	-0.025342518	0.029890118	0.348208945	0.20334741	0.153096745	0.094363739	0.006903701	0.00079683	0.913641088	0.998318077	Bacteria.Firmicutes.Clostridia.Clostridiales.Lachnospiraceae..Eubacterium..hallii.group	METTL21A
215329	ENSG00000144401	rs4530353	0.001282398	0.000963295	0.553851734	0.800942912	-1.277635356	0.773701546	0.08901812	-0.022755226	0.379780616	0.223867462	0.149600327	0.089890044	0.008700193	0.001791883	0.99786128	0.999462671	Bacteria.Firmicutes.Clostridia.Clostridiales.Lachnospiraceae.Anaerostipes	METTL21A
215330	ENSG00000144401	rs4530353	0.000837018	0.000295253	0.318014338	0.257985755	-1.39191767	0.897611665	-0.191616504	0.127533106	0.397610882	0.234832135	0.190443791	0.111771336	0.006602815	0.000759996	0.751923627	0.964383149	Bacteria.Bacteroidetes.Bacteroidia.Bacteroidales.Porphyromonadaceae.Odoribacter	METTL21A
215331	ENSG00000144401	rs4530353	0.166943762	0.082187478	0.047434923	0.125875585	-0.573375875	0.449319143	0.260059938	-0.125565842	0.410287172	0.254569669	0.128735979	0.080999728	0.207094385	0.067001261	0.999614985	0.99936283	Bacteria.Firmicutes.Clostridia.Clostridiales.Lachnospiraceae.Tyzzerella.4	METTL21A
215332	ENSG00000144401	rs4530353	0.009073616	0.003180106	0.454098292	0.549975198	-0.976449295	0.647227717	0.094949753	-0.043715155	0.363176915	0.211378698	0.126087086	0.072751377	0.019364189	0.002498017	0.706096202	0.848689683	Bacteria.Proteobacteria.Betaproteobacteria.Burkholderiales.Alcaligenaceae.Sutterella	METTL21A
215333	ENSG00000144401	rs4530353	0.002329467	0.00157581	0.948186936	0.892800281	-1.147459003	0.749744003	-0.010353547	0.013304314	0.362266556	0.227399808	0.158720262	0.098344693	0.019610798	0.0050871	0.948231143	0.944364941	Bacteria.Firmicutes.Clostridia.Clostridiales.Lachnospiraceae..Eubacterium..xylanophilum.group	METTL21A
215334	ENSG00000144401	rs4530353	0.012079958	0.003858527	0.526921787	0.652484869	-0.979167613	0.660944822	0.084274079	-0.035288895	0.379369182	0.220663055	0.13248904	0.078008682	0.031746214	0.005896742	0.882538067	0.84258984	Bacteria.Firmicutes.Clostridia.Clostridiales.Lachnospiraceae.Tyzzerella	METTL21A
215335	ENSG00000144401	rs4530353	0.003265228	0.001043843	0.147016055	0.32534088	-0.968681685	0.647871376	-0.19093224	0.078655541	0.317300948	0.188861082	0.130115814	0.079375808	0.007632056	0.001175392	0.996033175	0.942791832	Bacteria.Firmicutes.Clostridia.Clostridiales.Lachnospiraceae.Lachnospiraceae.NK4A136.group	METTL21A
215336	ENSG00000144401	rs4530353	0.000643826	0.000217686	0.882510215	0.752772212	-1.141570639	0.739865267	-0.020860258	0.025760456	0.318589091	0.189046585	0.140604703	0.081442838	0.002285915	0.000342516	0.99994518	0.999865593	Bacteria.Bacteroidetes.Bacteroidia.Bacteroidales.Prevotellaceae	METTL21A
215337	ENSG00000144401	rs4530353	0.088063066	0.070209877	0.106294057	0.07761185	-0.689245377	0.441034419	0.253821485	-0.167632295	0.398098801	0.239644076	0.155009299	0.093510986	0.115991126	0.038592787	0.764189097	0.916976133	Bacteria.Firmicutes.Clostridia.Clostridiales.Ruminococcaceae.Ruminococcus.2	METTL21A
215338	ENSG00000144401	rs4530353	0.00010634	8.60E-05	0.157693047	0.353360324	-1.355589508	0.806456378	0.17866856	-0.068339968	0.328700611	0.192685878	0.125022166	0.073115877	0.00118908	0.000324759	0.943988959	0.893972878	Bacteria.Proteobacteria.Betaproteobacteria.Burkholderiales.Alcaligenaceae	METTL21A
215339	ENSG00000144401	rs4530353	0.000104304	3.71E-05	0.095629469	0.080859453	-1.285972056	0.839251846	0.316927514	-0.204568276	0.311396975	0.189712171	0.187463529	0.115386225	0.001008594	0.000108244	0.405669689	0.910444892	Bacteria.Firmicutes.Bacilli.Lactobacillales	METTL21A
215340	ENSG00000144401	rs4530353	0.62145883	0.519539481	0.503699382	0.508317384	-0.494425117	0.36804188	-0.122422531	0.06954818	0.99658622	0.568384122	0.182077864	0.104571299	0.839058897	0.631484263	0.99911693	0.98634337	Bacteria.Bacteroidetes.Bacteroidia.Bacteroidales.Bacteroidaceae.Bacteroides	METTL21A
215341	ENSG00000144401	rs4530353	0.280369407	0.211657668	0.108117938	0.104797442	-0.521524479	0.359450952	0.286273207	-0.176939262	0.479158496	0.284995156	0.17575618	0.10758483	0.265196475	0.140694923	0.963485106	0.971945944	Bacteria.Firmicutes.Bacilli.Lactobacillales.Carnobacteriaceae.Granulicatella	METTL21A
215342	ENSG00000144401	rs4530353	0.00109222	0.000798854	0.681634195	0.565590366	-1.083360372	0.681726385	0.067497046	-0.056522046	0.317153232	0.193922647	0.163805812	0.097879648	0.004477605	0.00103015	0.836966594	0.994491973	Bacteria.Firmicutes.Clostridia.Clostridiales.Peptostreptococcaceae.Intestinibacter	METTL21A
215343	ENSG00000144401	rs4530353	0.004897684	0.003255741	0.822918622	0.663495233	-1.095874509	0.676830091	0.036637419	-0.04302413	0.376359506	0.221629698	0.163061368	0.098440083	0.027029932	0.005772898	0.99365755	0.984760276	Bacteria.Firmicutes.Clostridia.Clostridiales.Ruminococcaceae.Ruminococcus.1	METTL21A
215344	ENSG00000144401	rs4530353	0.011333897	0.010413668	0.47829402	0.407228275	-0.963388216	0.603133464	-0.110831963	0.073023305	0.369787055	0.228702995	0.155421438	0.087546455	0.044965216	0.012748419	0.959420401	0.965530807	Bacteria.Proteobacteria.Gammaproteobacteria.Enterobacteriales.Enterobacteriaceae	METTL21A
215345	ENSG00000144401	rs4530353	0.00032276	0.000237746	0.234416785	0.32287104	-1.375199214	0.852270609	-0.156413765	0.081464904	0.36232855	0.219240692	0.130341321	0.08178921	0.004160979	0.000980551	0.833657805	0.926870238	Bacteria.Firmicutes.Clostridia.Clostridiales.Lachnospiraceae.Lachnospiraceae.UCG.010	METTL21A
215346	ENSG00000144401	rs4530353	0.000686693	0.000243762	0.203558076	0.165851396	-1.08100212	0.702880006	0.233726026	-0.140538161	0.303393089	0.181159177	0.181999797	0.100301399	0.002316668	0.000274437	0.732413738	0.820590902	Bacteria.Proteobacteria.Gammaproteobacteria.Pasteurellales.Pasteurellaceae	METTL21A
215347	ENSG00000144401	rs4530353	0.006280603	0.00584636	0.431699587	0.342544847	-0.978871589	0.608905902	-0.116782631	0.080157696	0.346736536	0.213739655	0.147614185	0.083844152	0.025024138	0.007420885	0.998302481	0.99762474	Bacteria.Proteobacteria.Gammaproteobacteria.Enterobacteriales.Enterobacteriaceae.Escherichia.Shigella	METTL21A
215348	ENSG00000144401	rs4530353	0.364380376	0.160013179	0.270683455	0.417959526	-0.546475185	0.475162277	0.268745533	-0.109064392	0.598316277	0.334376715	0.241938004	0.133808612	0.405921628	0.119640932	0.99946547	0.972078348	Bacteria.Firmicutes.Erysipelotrichia.Erysipelotrichales.Erysipelotrichaceae..Clostridium..innocuum.group	METTL21A
215349	ENSG00000144401	rs4530353	0.002358384	0.001427141	0.062832753	0.028502116	-0.960604929	0.609022182	0.279009406	-0.198173341	0.303671528	0.182922159	0.147441322	0.088492308	0.006596746	0.001199524	0.433074175	0.82633884	Bacteria.Actinobacteria.Actinobacteria.Bifidobacteriales.Bifidobacteriaceae.Bifidobacterium	METTL21A
215350	ENSG00000144401	rs4530353	0.002232102	0.001640046	0.213945075	0.319542316	-1.700302208	1.005789659	-0.270712384	0.128274797	0.534391976	0.306276865	0.215726425	0.127895981	0.024132611	0.005047371	0.998768023	0.961682333	Bacteria.Firmicutes.Clostridia.Clostridiales.Ruminococcaceae.Ruminococcaceae.NK4A214.group	METTL21A
215351	ENSG00000144401	rs4530353	0.032559976	0.025362843	0.919154719	0.959285153	-1.181663033	0.723102535	-0.018458456	-0.005511201	0.541180376	0.316073513	0.181164681	0.107546332	0.126889381	0.04362825	0.996423631	0.978694418	Bacteria.Bacteroidetes.Bacteroidia.Bacteroidales.Prevotellaceae.Prevotella.7	METTL21A
215352	ENSG00000144401	rs4530353	0.000299962	0.000584741	0.232092386	0.433804856	-1.358415685	0.807201771	-0.226802598	0.093852377	0.355831407	0.223403311	0.188049362	0.119176733	0.004610587	0.001867304	0.999550585	0.952068936	Bacteria.Firmicutes.Clostridia.Clostridiales.Lachnospiraceae.Lachnospiraceae.ND3007.group	METTL21A
215353	ENSG00000144401	rs4530353	0.024465089	0.013805354	0.168356914	0.083909961	-0.855146644	0.543957659	-0.195136758	0.147659196	0.371389574	0.215014346	0.140104758	0.084139067	0.046622133	0.009870547	0.806125172	0.773700497	Bacteria.Firmicutes.Clostridia.Clostridiales.Lachnospiraceae.Roseburia	METTL21A
215354	ENSG00000144401	rs4530353	0.045231409	0.024059865	0.181075833	0.202764394	-0.796719391	0.53942904	0.212770698	-0.116280224	0.390316329	0.233580257	0.157406036	0.0903852	0.079212838	0.019221409	0.99830237	0.997282036	Bacteria.Firmicutes.Clostridia.Clostridiales.Clostridiaceae.1.Clostridium.sensu.stricto.1	METTL21A
215355	ENSG00000144401	rs4530353	0.000239158	9.49E-05	0.072233322	0.073622824	-1.721515127	1.068828697	-0.302361519	0.179696298	0.443049523	0.257112285	0.165503108	0.09884994	0.006618488	0.001214655	0.984987993	0.971423926	Bacteria.Proteobacteria.Deltaproteobacteria.Desulfovibrionales.Desulfovibrionaceae.Desulfovibrio	METTL21A
215356	ENSG00000144401	rs4530353	0.033499937	0.008714756	0.243220358	0.532657341	-0.822785416	0.59006365	-0.208997188	0.064249102	0.378917528	0.218252288	0.177490644	0.102429298	0.043590232	0.006004376	0.882952099	0.879989067	Bacteria.Firmicutes.Clostridia.Clostridiales.Lachnospiraceaencultured	METTL21A
215357	ENSG00000144401	rs4530353	0.000585068	0.000196861	0.472389107	0.402586454	-1.112132594	0.726860968	-0.110517186	0.07882238	0.307811587	0.184316541	0.15291281	0.09356483	0.002354464	0.000273007	0.999334555	0.984995763	Bacteria.Firmicutes.Erysipelotrichia.Erysipelotrichales.Erysipelotrichaceae.Erysipelotrichaceae.UCG.003	METTL21A
215358	ENSG00000144401	rs4530353	0.084291788	0.053164563	0.264641888	0.262633604	-0.772435204	0.5133427	-0.208061134	0.127574253	0.440703381	0.26072416	0.1849347	0.112913659	0.145011423	0.048185524	0.998793879	0.998019463	Bacteria.Firmicutes.Clostridia.Clostridiales.Lachnospiraceae.Blautia	METTL21A
215359	ENSG00000144401	rs4530353	0.000377846	0.000141836	0.490601365	0.441954781	-1.139266477	0.734557707	-0.098009361	0.065160332	0.303999241	0.18181392	0.141381944	0.084234693	0.001532193	0.000173316	0.998880039	0.963146521	Bacteria.Proteobacteria.Deltaproteobacteria.Desulfovibrionales.Desulfovibrionaceae.Bilophila	METTL21A
215360	ENSG00000144401	rs4530353	0.346959974	0.228888582	0.376621745	0.342035785	-0.626498041	0.43924655	0.195023241	-0.118356788	0.661376722	0.361671931	0.219091735	0.12366863	0.382150498	0.154820352	0.999469974	0.986131077	Bacteria.Bacteroidetes.Bacteroidia.Bacteroidales.Porphyromonadaceae.Barnesiella	METTL21A
215361	ENSG00000144401	rs4530353	0.008323765	0.002628511	0.207288674	0.238242193	-0.928491559	0.621247704	-0.237500107	0.130196652	0.341290533	0.198687352	0.186486134	0.109393114	0.01541358	0.002008384	0.997048205	0.999513539	Bacteria.Firmicutes.Clostridia.Clostridiales.Lachnospiraceae.Dorea	METTL21A
215362	ENSG00000144401	rs4530353	0.011320804	0.003207503	0.605581464	0.685832104	-1.00310197	0.672808105	0.127057663	-0.054863001	0.384966115	0.219944106	0.244870096	0.135028719	0.028072521	0.003708439	0.998173674	0.994266973	Bacteria.Firmicutes.Bacilli.Bacillales	METTL21A
215363	ENSG00000144401	rs4530353	0.019487622	0.00600816	0.522614219	0.450389384	-1.455376331	0.924730357	-0.185629074	0.116527497	0.607782321	0.325719725	0.288805289	0.153471359	0.072863102	0.015267214	0.998201428	0.99782309	Bacteria.Firmicutes.Bacilli.Bacillales.Staphylococcaceae.Staphylococcus	METTL21A
215364	ENSG00000144401	rs4530353	0.000561925	0.00019493	0.821356704	0.9994443	-1.118566033	0.727839051	0.025239351	-4.70E-05	0.308521746	0.184427872	0.111333066	0.067262536	0.002347272	0.000241907	0.842861445	0.899637949	Bacteria.Fusobacteria.Fusobacteriia.Fusobacteriales.Fusobacteriaceae.Fusobacterium	METTL21A
215365	ENSG00000144401	rs4530353	0.1616492	0.257569049	0.610488238	0.881887815	-1.668575224	0.762688114	0.16137389	-0.025885721	1.17886177	0.667837081	0.315296803	0.173551587	0.595582527	0.542210645	0.921846173	0.99665811	Bacteria.Proteobacteria	METTL21A
215366	ENSG00000144401	rs4530353	0.000155911	3.86E-05	0.19437573	0.103699383	-1.279205762	0.839843945	-0.171035058	0.127436252	0.318813037	0.190297191	0.130454051	0.077235188	0.001082477	9.15E-05	0.625253924	0.809299447	Bacteria.Firmicutes.Negativicutes.Selenomonadales.Acidaminococcaceae.Phascolarctobacterium	METTL21A
215367	ENSG00000144401	rs4530353	0.019485318	0.023502784	0.301715973	0.203513786	-0.894513343	0.536303975	0.156505368	-0.120175337	0.373551952	0.231269168	0.150354534	0.093569886	0.068222135	0.023549458	0.973651245	0.997803387	Bacteria.Actinobacteria.Actinobacteria.Micrococcales	METTL21A
215368	ENSG00000144401	rs4530353	0.000747012	0.000270026	0.219769845	0.185030229	-1.076633031	0.69932383	0.226169932	-0.134315296	0.304425657	0.181678779	0.182556788	0.100279149	0.00240781	0.000303362	0.754051961	0.873968422	Bacteria.Proteobacteria.Gammaproteobacteria.Pasteurellales.Pasteurellaceae.Haemophilus	METTL21A
215369	ENSG00000144401	rs4530353	0.216516627	0.151490236	0.485844731	0.409680051	-0.776618879	0.502552693	-0.149205254	0.103357155	0.622394993	0.346326698	0.212884248	0.124566546	0.355876015	0.149081471	0.995261573	0.978219933	Bacteria.Firmicutes.Clostridia.Clostridiales.Lachnospiraceae.Lachnospiraceae.UCG.008	METTL21A
215370	ENSG00000144401	rs4530353	0.002357707	0.001426307	0.062769325	0.028413073	-0.96056741	0.609001943	0.279058396	-0.198265134	0.303650405	0.182905618	0.147430695	0.088481757	0.006580107	0.001199036	0.432267004	0.829237422	Bacteria.Actinobacteria.Actinobacteria.Bifidobacteriales.Bifidobacteriaceae	METTL21A
215371	ENSG00000144401	rs4530353	4.58E-05	0.000181091	0.051606161	0.225624602	-1.456554495	0.821403963	-0.432894449	0.165925904	0.333679989	0.206992985	0.218374637	0.135655222	0.000893369	0.000742143	0.652108378	0.987554159	Bacteria.Firmicutes.Clostridia.Clostridiales.Family.XIII	METTL21A
215372	ENSG00000144401	rs4530353	0.000413621	7.01E-05	0.134662257	0.062292562	-1.573652736	1.041786731	0.379939145	-0.275969499	0.423027783	0.245468339	0.250860212	0.145526941	0.005402089	0.000349683	0.925664213	0.949592213	Bacteria.Actinobacteria	METTL21A
215373	ENSG00000144401	rs4530353	0.000732357	0.000277388	0.97051422	0.539004072	-1.071187087	0.690926643	-0.00541471	-0.054946651	0.302353035	0.179875014	0.145934012	0.088976789	0.002417949	0.000370754	0.99795231	0.934518136	Bacteria.Firmicutes.Clostridia.Clostridiales.Lachnospiraceae.Coprococcus.1	METTL21A
215374	ENSG00000144401	rs4530353	0.000154569	4.20E-05	0.64697496	0.8304594	-1.208201048	0.790077412	-0.059761872	-0.016678359	0.300926241	0.18001214	0.129896111	0.077587293	0.000768087	6.87E-05	0.94253553	0.990835033	Bacteria.Bacteroidetes.Bacteroidia.Bacteroidales.Porphyromonadaceae.Parabacteroides	METTL21A
215375	ENSG00000144401	rs4530353	0.046685217	0.045043802	0.764823168	0.91742465	-1.319749664	0.775525432	0.064385582	-0.013400882	0.651024394	0.379591495	0.214339313	0.128760526	0.282916713	0.119643638	0.996108676	0.998901623	Bacteria.Firmicutes.Clostridia.Clostridiales.Lachnospiraceae..Ruminococcus..gnavus.group	METTL21A
215376	ENSG00000144401	rs4530353	0.000560793	0.00019454	0.802843321	0.984977334	-1.117888382	0.727556191	0.027920985	-0.001271498	0.308281617	0.184328413	0.111382738	0.067272483	0.002338546	0.000234092	0.853536525	0.892719635	Bacteria.Fusobacteria.Fusobacteriia.Fusobacteriales	METTL21A
215377	ENSG00000144401	rs4530353	0.030028993	0.017476316	0.89047425	0.952537865	-1.081592769	0.715324276	0.028724843	-0.007378921	0.487728231	0.29342559	0.207794619	0.12350327	0.099933959	0.033559893	0.966546108	0.982230897	Bacteria.Firmicutes.Clostridia.Clostridiales.Ruminococcaceae.Ruminiclostridium.6	METTL21A
215378	ENSG00000144401	rs4530353	0.000361713	0.000107231	0.451993021	0.250046804	-1.131852112	0.743709805	0.102820399	-0.097805662	0.300954072	0.180439208	0.135901309	0.084282665	0.001546197	0.000177836	0.624056603	0.854684868	Bacteria.Firmicutes.Negativicutes.Selenomonadales.Veillonellaceae.Veillonella	METTL21A
215379	ENSG00000144401	rs4530353	0.030739401	0.032147185	0.262757423	0.266281058	-0.855447517	0.542756902	0.170751385	-0.110067218	0.387467995	0.24795936	0.151168546	0.098172308	0.135687162	0.045117355	0.999028109	0.997798285	Bacteria.Actinobacteria.Actinobacteria.Micrococcales.Micrococcaceae	METTL21A
215380	ENSG00000144401	rs4530353	0.000638083	0.000221836	0.492023161	0.32053122	-1.2720606	0.867202867	0.08969971	-0.081754217	0.35472914	0.221902173	0.129821778	0.081680786	0.006261673	0.001048703	0.917748235	0.830839146	Bacteria.Firmicutes.Negativicutes.Selenomonadales.Veillonellaceae	METTL21A
215381	ENSG00000144455	rs11915920	0.000141613	7.00E-06	0.44245048	0.502525442	1.233157882	-1.037066533	0.12355781	-0.078780833	0.305190141	0.212462106	0.159901207	0.116847167	0.003358492	0.000111255	0.877454519	0.978883571	Bacteria.Firmicutes.Clostridia.Clostridiales.Family.XIII.Family.XIII.AD3011.group	SUMF1
215382	ENSG00000144455	rs11915920	0.000141613	7.00E-06	0.44245048	0.502525442	1.233157882	-1.037066533	0.12355781	-0.078780833	0.305190141	0.212462106	0.159901207	0.116847167	0.003358492	0.000111255	0.877454519	0.978883571	Bacteria.Firmicutes.Clostridia.Clostridiales.Family.XIII.Family.XIII.AD3011.group	SUMF1
215383	ENSG00000144455	rs11915920	8.41E-06	1.25E-07	0.690769529	0.908151096	1.008027713	-0.940474119	-0.061829403	-0.012641262	0.208621316	0.158713289	0.154743091	0.109150794	0.000145153	1.05E-06	0.82702009	0.868962619	Bacteria.Firmicutes.Clostridia.Clostridiales.Ruminococcaceae.Butyricicoccus	SUMF1
215384	ENSG00000144455	rs11915920	8.41E-06	1.25E-07	0.690769529	0.908151096	1.008027713	-0.940474119	-0.061829403	-0.012641262	0.208621316	0.158713289	0.154743091	0.109150794	0.000145153	1.05E-06	0.82702009	0.868962619	Bacteria.Firmicutes.Clostridia.Clostridiales.Ruminococcaceae.Butyricicoccus	SUMF1
215385	ENSG00000144455	rs11915920	0.001925798	0.002415237	0.307447929	0.473178373	1.47550668	-1.171251845	-0.084699909	0.049931395	0.4566832	0.371201747	0.082349188	0.0692094	0.39865355	0.137841641	0.998947111	0.981145089	Bacteria.Bacteroidetes	SUMF1
215386	ENSG00000144455	rs11915920	0.001925798	0.002415237	0.307447929	0.473178373	1.47550668	-1.171251845	-0.084699909	0.049931395	0.4566832	0.371201747	0.082349188	0.0692094	0.39865355	0.137841641	0.998947111	0.981145089	Bacteria.Bacteroidetes	SUMF1
215387	ENSG00000144455	rs11915920	7.44E-08	1.07E-09	0.171853103	0.234338665	1.129734019	-0.973810365	0.11952662	-0.076256092	0.186576072	0.137148298	0.086533532	0.063534321	1.72E-06	1.21E-08	0.56634579	0.910463899	Bacteria.Firmicutes.Negativicutes.Selenomonadales.Acidaminococcaceae	SUMF1
215388	ENSG00000144455	rs11915920	7.44E-08	1.07E-09	0.171853103	0.234338665	1.129734019	-0.973810365	0.11952662	-0.076256092	0.186576072	0.137148298	0.086533532	0.063534321	1.72E-06	1.21E-08	0.56634579	0.910463899	Bacteria.Firmicutes.Negativicutes.Selenomonadales.Acidaminococcaceae	SUMF1
215389	ENSG00000144455	rs11915920	0.008328096	0.001504287	0.918786752	0.997553306	1.077979123	-0.918969999	-0.014766445	0.000307019	0.396266382	0.27744759	0.14426964	0.099742548	0.216932152	0.031776733	0.99967607	0.999141757	Bacteria.Firmicutes.Negativicutes.Selenomonadales	SUMF1
215390	ENSG00000144455	rs11915920	0.008328096	0.001504287	0.918786752	0.997553306	1.077979123	-0.918969999	-0.014766445	0.000307019	0.396266382	0.27744759	0.14426964	0.099742548	0.216932152	0.031776733	0.99967607	0.999141757	Bacteria.Firmicutes.Negativicutes.Selenomonadales	SUMF1
215391	ENSG00000144455	rs11915920	1.36E-07	1.76E-09	0.483549009	0.559547058	1.046680052	-0.924406771	-0.051860458	0.032120794	0.177325974	0.132434599	0.073604522	0.054767861	2.20E-06	1.45E-08	0.95477287	0.959631403	Bacteria.Firmicutes.Negativicutes.Selenomonadales.Veillonellaceae.Dialister	SUMF1
215392	ENSG00000144455	rs11915920	1.36E-07	1.76E-09	0.483549009	0.559547058	1.046680052	-0.924406771	-0.051860458	0.032120794	0.177325974	0.132434599	0.073604522	0.054767861	2.20E-06	1.45E-08	0.95477287	0.959631403	Bacteria.Firmicutes.Negativicutes.Selenomonadales.Veillonellaceae.Dialister	SUMF1
215393	ENSG00000144455	rs11915920	0.000279933	9.06E-05	0.460278062	0.826666807	1.315612286	-0.935778675	0.120268082	0.025603023	0.342750068	0.224382382	0.161926129	0.11645695	0.009843474	0.001665861	0.934386577	0.993454395	Bacteria.Firmicutes.Clostridia.Clostridiales.Ruminococcaceae.Anaerotruncus	SUMF1
215394	ENSG00000144455	rs11915920	0.000279933	9.06E-05	0.460278062	0.826666807	1.315612286	-0.935778675	0.120268082	0.025603023	0.342750068	0.224382382	0.161926129	0.11645695	0.009843474	0.001665861	0.934386577	0.993454395	Bacteria.Firmicutes.Clostridia.Clostridiales.Ruminococcaceae.Anaerotruncus	SUMF1
215395	ENSG00000144455	rs11915920	2.00E-06	2.18E-06	0.698698123	0.997006918	1.071699208	-0.895585691	0.059356887	0.000447433	0.205579161	0.172520411	0.152678905	0.118823932	7.44E-05	2.14E-05	0.943330549	0.992876174	Bacteria.Actinobacteria.Coriobacteriia.Coriobacteriales.Coriobacteriaceae	SUMF1
215396	ENSG00000144455	rs11915920	2.00E-06	2.18E-06	0.698698123	0.997006918	1.071699208	-0.895585691	0.059356887	0.000447433	0.205579161	0.172520411	0.152678905	0.118823932	7.44E-05	2.14E-05	0.943330549	0.992876174	Bacteria.Actinobacteria.Coriobacteriia.Coriobacteriales.Coriobacteriaceae	SUMF1
215397	ENSG00000144455	rs11915920	5.27E-07	9.27E-09	0.640806543	0.983913565	1.079323581	-0.930405117	-0.046327411	0.001442942	0.194161108	0.141568473	0.098835835	0.071294163	1.13E-05	8.02E-08	0.702648152	0.933005071	Bacteria.Firmicutes.Bacilli.Lactobacillales.Streptococcaceae.Streptococcus	SUMF1
215398	ENSG00000144455	rs11915920	5.27E-07	9.27E-09	0.640806543	0.983913565	1.079323581	-0.930405117	-0.046327411	0.001442942	0.194161108	0.141568473	0.098835835	0.071294163	1.13E-05	8.02E-08	0.702648152	0.933005071	Bacteria.Firmicutes.Bacilli.Lactobacillales.Streptococcaceae.Streptococcus	SUMF1
215399	ENSG00000144455	rs11915920	0.000581403	0.000198612	0.733192818	0.879359811	1.139436144	-0.894372644	0.043756454	0.014273677	0.315198141	0.226945054	0.127820747	0.093677619	0.019051114	0.002652378	0.996483139	0.894831116	Bacteria.Bacteroidetes.Bacteroidia.Bacteroidales.Porphyromonadaceae.Butyricimonas	SUMF1
215400	ENSG00000144455	rs11915920	0.000581403	0.000198612	0.733192818	0.879359811	1.139436144	-0.894372644	0.043756454	0.014273677	0.315198141	0.226945054	0.127820747	0.093677619	0.019051114	0.002652378	0.996483139	0.894831116	Bacteria.Bacteroidetes.Bacteroidia.Bacteroidales.Porphyromonadaceae.Butyricimonas	SUMF1
215401	ENSG00000144455	rs11915920	2.01E-07	1.84E-09	0.513825542	0.767459093	1.09286298	-0.951301148	0.064133898	-0.021081169	0.188281954	0.136503366	0.097700069	0.070999191	3.48E-06	1.41E-08	0.996546716	0.99835739	Bacteria.Firmicutes.Clostridia.Clostridiales.Ruminococcaceae.Ruminococcaceae.UCG.002	SUMF1
215402	ENSG00000144455	rs11915920	2.01E-07	1.84E-09	0.513825542	0.767459093	1.09286298	-0.951301148	0.064133898	-0.021081169	0.188281954	0.136503366	0.097700069	0.070999191	3.48E-06	1.41E-08	0.996546716	0.99835739	Bacteria.Firmicutes.Clostridia.Clostridiales.Ruminococcaceae.Ruminococcaceae.UCG.002	SUMF1
215403	ENSG00000144455	rs11915920	1.62E-06	2.32E-08	0.395665703	0.489692184	1.150922346	-0.980436568	-0.113922497	0.060287376	0.218479868	0.154521324	0.133248768	0.086783976	3.73E-05	2.56E-07	0.654364001	0.92878409	Bacteria.Actinobacteria.Actinobacteria	SUMF1
215404	ENSG00000144455	rs11915920	1.62E-06	2.32E-08	0.395665703	0.489692184	1.150922346	-0.980436568	-0.113922497	0.060287376	0.218479868	0.154521324	0.133248768	0.086783976	3.73E-05	2.56E-07	0.654364001	0.92878409	Bacteria.Actinobacteria.Actinobacteria	SUMF1
215405	ENSG00000144455	rs11915920	1.12E-07	2.70E-09	0.083067528	0.359598581	1.252770616	-1.042038879	0.211484817	-0.084524151	0.210491974	0.151558985	0.120172295	0.091619456	2.53E-06	2.05E-08	0.715992769	0.997649073	Bacteria.Firmicutes.Clostridia.Clostridiales.Ruminococcaceaencultured	SUMF1
215406	ENSG00000144455	rs11915920	1.12E-07	2.70E-09	0.083067528	0.359598581	1.252770616	-1.042038879	0.211484817	-0.084524151	0.210491974	0.151558985	0.120172295	0.091619456	2.53E-06	2.05E-08	0.715992769	0.997649073	Bacteria.Firmicutes.Clostridia.Clostridiales.Ruminococcaceaencultured	SUMF1
215407	ENSG00000144455	rs11915920	2.63E-06	6.30E-08	0.634852122	0.933654183	1.118367985	-0.920335811	0.039433805	0.004676601	0.217508579	0.150953378	0.08264949	0.055962738	8.74E-05	1.14E-06	0.998735039	0.999709092	Bacteria.Bacteroidetes.Bacteroidia.Bacteroidales.Prevotellaceae.Prevotella.9	SUMF1
215408	ENSG00000144455	rs11915920	2.63E-06	6.30E-08	0.634852122	0.933654183	1.118367985	-0.920335811	0.039433805	0.004676601	0.217508579	0.150953378	0.08264949	0.055962738	8.74E-05	1.14E-06	0.998735039	0.999709092	Bacteria.Bacteroidetes.Bacteroidia.Bacteroidales.Prevotellaceae.Prevotella.9	SUMF1
215409	ENSG00000144455	rs11915920	2.78E-07	3.80E-09	0.249195549	0.44393711	1.164955913	-0.98418932	0.090659246	-0.043140457	0.203575116	0.144918262	0.07798259	0.056012965	6.69E-06	4.18E-08	0.99894297	0.998882343	Bacteria.Verrucomicrobia.Verrucomicrobiae.Verrucomicrobiales.Verrucomicrobiaceae.Akkermansia	SUMF1
215410	ENSG00000144455	rs11915920	2.78E-07	3.80E-09	0.249195549	0.44393711	1.164955913	-0.98418932	0.090659246	-0.043140457	0.203575116	0.144918262	0.07798259	0.056012965	6.69E-06	4.18E-08	0.99894297	0.998882343	Bacteria.Verrucomicrobia.Verrucomicrobiae.Verrucomicrobiales.Verrucomicrobiaceae.Akkermansia	SUMF1
215411	ENSG00000144455	rs11915920	5.22E-07	1.68E-08	0.80524019	0.91482874	1.063647896	-0.911350371	-0.024200578	-0.007848044	0.191257893	0.14182902	0.09775477	0.073099967	1.61E-05	2.07E-07	0.997851323	0.984919932	Bacteria.Firmicutes.Clostridia.Clostridiales.Lachnospiraceae.Fusicatenibacter	SUMF1
215412	ENSG00000144455	rs11915920	5.22E-07	1.68E-08	0.80524019	0.91482874	1.063647896	-0.911350371	-0.024200578	-0.007848044	0.191257893	0.14182902	0.09775477	0.073099967	1.61E-05	2.07E-07	0.997851323	0.984919932	Bacteria.Firmicutes.Clostridia.Clostridiales.Lachnospiraceae.Fusicatenibacter	SUMF1
215413	ENSG00000144455	rs11915920	0.00010071	1.04E-05	0.951680327	0.81460386	1.054930839	-0.883910228	0.006107193	0.016569626	0.254824286	0.185183438	0.10040167	0.070380218	0.003278983	0.000177867	0.999586829	0.996426659	Bacteria.Firmicutes.Negativicutes.Selenomonadales.Veillonellaceae.Megasphaera	SUMF1
215414	ENSG00000144455	rs11915920	0.00010071	1.04E-05	0.951680327	0.81460386	1.054930839	-0.883910228	0.006107193	0.016569626	0.254824286	0.185183438	0.10040167	0.070380218	0.003278983	0.000177867	0.999586829	0.996426659	Bacteria.Firmicutes.Negativicutes.Selenomonadales.Veillonellaceae.Megasphaera	SUMF1
215415	ENSG00000144455	rs11915920	0.000164925	2.29E-06	0.494655749	0.216427877	1.216521057	-1.127515778	0.083242699	-0.107549828	0.304445144	0.21774229	0.121215216	0.086175338	0.003573011	4.49E-05	0.858622312	0.861431604	Bacteria.Firmicutes.Clostridia.Clostridiales.Ruminococcaceae.Ruminococcaceae.UCG.014	SUMF1
215416	ENSG00000144455	rs11915920	0.000164925	2.29E-06	0.494655749	0.216427877	1.216521057	-1.127515778	0.083242699	-0.107549828	0.304445144	0.21774229	0.121215216	0.086175338	0.003573011	4.49E-05	0.858622312	0.861431604	Bacteria.Firmicutes.Clostridia.Clostridiales.Ruminococcaceae.Ruminococcaceae.UCG.014	SUMF1
215417	ENSG00000144455	rs11915920	7.42E-08	6.81E-10	0.133387762	0.156399295	1.138652177	-0.970752294	-0.143598475	0.0955278	0.188034283	0.134616021	0.094497522	0.066633634	2.01E-06	6.60E-09	0.760739436	0.968741411	Bacteria.Firmicutes.Clostridia.Clostridiales.Lachnospiraceae..Eubacterium..hallii.group	SUMF1
215418	ENSG00000144455	rs11915920	7.42E-08	6.81E-10	0.133387762	0.156399295	1.138652177	-0.970752294	-0.143598475	0.0955278	0.188034283	0.134616021	0.094497522	0.066633634	2.01E-06	6.60E-09	0.760739436	0.968741411	Bacteria.Firmicutes.Clostridia.Clostridiales.Lachnospiraceae..Eubacterium..hallii.group	SUMF1
215419	ENSG00000144455	rs11915920	0.039440861	0.148182694	0.468988793	0.929266589	1.600339248	-0.870164402	-0.096883892	-0.009418656	0.761611364	0.594734915	0.133022228	0.105700321	0.927722996	0.576697701	0.996576058	0.885706025	Bacteria.Firmicutes.Clostridia.Clostridiales	SUMF1
215420	ENSG00000144455	rs11915920	0.039440861	0.148182694	0.468988793	0.929266589	1.600339248	-0.870164402	-0.096883892	-0.009418656	0.761611364	0.594734915	0.133022228	0.105700321	0.927722996	0.576697701	0.996576058	0.885706025	Bacteria.Firmicutes.Clostridia.Clostridiales	SUMF1
215421	ENSG00000144455	rs11915920	2.61E-07	3.65E-09	0.242496155	0.439621076	1.165677542	-0.98473048	0.091810173	-0.043509085	0.203121034	0.144782338	0.077848692	0.055957675	6.07E-06	4.08E-08	0.998409995	0.996467843	Bacteria.Verrucomicrobia	SUMF1
215422	ENSG00000144455	rs11915920	2.61E-07	3.65E-09	0.242496155	0.439621076	1.165677542	-0.98473048	0.091810173	-0.043509085	0.203121034	0.144782338	0.077848692	0.055957675	6.07E-06	4.08E-08	0.998409995	0.996467843	Bacteria.Verrucomicrobia	SUMF1
215423	ENSG00000144455	rs11915920	3.15E-08	3.87E-09	0.03352774	0.116921782	1.293594311	-1.059943535	-0.215776346	0.126936271	0.206321923	0.156177973	0.099387672	0.079902624	2.13E-06	6.46E-08	0.999513786	0.851375219	Bacteria.Firmicutes.Erysipelotrichia.Erysipelotrichales.Erysipelotrichaceae	SUMF1
215424	ENSG00000144455	rs11915920	3.15E-08	3.87E-09	0.03352774	0.116921782	1.293594311	-1.059943535	-0.215776346	0.126936271	0.206321923	0.156177973	0.099387672	0.079902624	2.13E-06	6.46E-08	0.999513786	0.851375219	Bacteria.Firmicutes.Erysipelotrichia.Erysipelotrichales.Erysipelotrichaceae	SUMF1
215425	ENSG00000144455	rs11915920	1.14E-06	4.63E-08	0.926915026	0.792152555	1.035535936	-0.899637264	-0.010888071	0.022966248	0.193166332	0.145728183	0.11824841	0.086800531	2.27E-05	4.98E-07	0.998173674	0.994266973	Bacteria.Firmicutes.Bacilli.Bacillales	SUMF1
215426	ENSG00000144455	rs11915920	1.14E-06	4.63E-08	0.926915026	0.792152555	1.035535936	-0.899637264	-0.010888071	0.022966248	0.193166332	0.145728183	0.11824841	0.086800531	2.27E-05	4.98E-07	0.998173674	0.994266973	Bacteria.Firmicutes.Bacilli.Bacillales	SUMF1
215427	ENSG00000144455	rs11915920	1.65E-07	3.19E-09	0.79457212	0.4525314	1.041166879	-0.904997137	0.021039473	-0.048856637	0.177827161	0.132426152	0.080477253	0.064652793	2.94E-06	3.34E-08	0.996033175	0.955825293	Bacteria.Firmicutes.Clostridia.Clostridiales.Lachnospiraceae.Lachnospiraceae.NK4A136.group	SUMF1
215428	ENSG00000144455	rs11915920	1.65E-07	3.19E-09	0.79457212	0.4525314	1.041166879	-0.904997137	0.021039473	-0.048856637	0.177827161	0.132426152	0.080477253	0.064652793	2.94E-06	3.34E-08	0.996033175	0.955825293	Bacteria.Firmicutes.Clostridia.Clostridiales.Lachnospiraceae.Lachnospiraceae.NK4A136.group	SUMF1
215429	ENSG00000144455	rs11915920	0.015376714	0.127317656	0.215311551	0.901947542	2.108128334	-1.002411937	-0.180063811	0.013900657	0.847297124	0.649139672	0.143923388	0.112395579	0.997339758	0.703118517	0.990344402	0.977319136	Bacteria.Firmicutes	SUMF1
215430	ENSG00000144455	rs11915920	0.015376714	0.127317656	0.215311551	0.901947542	2.108128334	-1.002411937	-0.180063811	0.013900657	0.847297124	0.649139672	0.143923388	0.112395579	0.997339758	0.703118517	0.990344402	0.977319136	Bacteria.Firmicutes	SUMF1
215431	ENSG00000144455	rs11915920	0.058267501	0.005117448	0.298866705	0.351807509	0.7047393	-0.717729056	-0.143978084	0.089370438	0.365690349	0.247813406	0.137499927	0.095306155	0.148368704	0.024615773	0.57156907	0.774887694	Bacteria.Firmicutes.Erysipelotrichia.Erysipelotrichales.Erysipelotrichaceae.Holdemanella	SUMF1
215432	ENSG00000144455	rs11915920	0.058267501	0.005117448	0.298866705	0.351807509	0.7047393	-0.717729056	-0.143978084	0.089370438	0.365690349	0.247813406	0.137499927	0.095306155	0.148368704	0.024615773	0.57156907	0.774887694	Bacteria.Firmicutes.Erysipelotrichia.Erysipelotrichales.Erysipelotrichaceae.Holdemanella	SUMF1
215433	ENSG00000144455	rs11915920	0.000215313	0.000316986	0.802532856	0.380280436	1.011840819	-0.777906678	-0.029986909	0.08928713	0.258324999	0.204663329	0.119432018	0.101083597	0.007779099	0.002843884	0.998929462	0.998920199	Bacteria.Firmicutes.Clostridia.Clostridiales.Lachnospiraceae..Eubacterium..ventriosum.group	SUMF1
215434	ENSG00000144455	rs11915920	0.000215313	0.000316986	0.802532856	0.380280436	1.011840819	-0.777906678	-0.029986909	0.08928713	0.258324999	0.204663329	0.119432018	0.101083597	0.007779099	0.002843884	0.998929462	0.998920199	Bacteria.Firmicutes.Clostridia.Clostridiales.Lachnospiraceae..Eubacterium..ventriosum.group	SUMF1
215435	ENSG00000144455	rs11915920	4.83E-05	2.70E-05	0.873846002	0.901051043	1.069407117	-0.891686194	0.023372007	0.014480644	0.245864034	0.197575177	0.146631289	0.116018789	0.001701032	0.000283712	0.998330087	0.999834196	Bacteria.Actinobacteria.Coriobacteriia.Coriobacteriales.Coriobacteriaceae.Collinsella	SUMF1
215436	ENSG00000144455	rs11915920	4.83E-05	2.70E-05	0.873846002	0.901051043	1.069407117	-0.891686194	0.023372007	0.014480644	0.245864034	0.197575177	0.146631289	0.116018789	0.001701032	0.000283712	0.998330087	0.999834196	Bacteria.Actinobacteria.Coriobacteriia.Coriobacteriales.Coriobacteriaceae.Collinsella	SUMF1
215437	ENSG00000144455	rs11915920	0.004745839	0.000287493	0.376301833	0.640271132	0.842967432	-0.847478866	-0.103943656	0.040119701	0.288402442	0.221251871	0.116692987	0.085454893	0.040442665	0.002300956	0.734021109	0.885403644	Bacteria.Firmicutes.Erysipelotrichia.Erysipelotrichales.Erysipelotrichaceae.Faecalitalea	SUMF1
215438	ENSG00000144455	rs11915920	0.004745839	0.000287493	0.376301833	0.640271132	0.842967432	-0.847478866	-0.103943656	0.040119701	0.288402442	0.221251871	0.116692987	0.085454893	0.040442665	0.002300956	0.734021109	0.885403644	Bacteria.Firmicutes.Erysipelotrichia.Erysipelotrichales.Erysipelotrichaceae.Faecalitalea	SUMF1
215439	ENSG00000144455	rs11915920	7.76E-05	2.78E-06	0.891201256	0.916183783	1.018077196	-0.906508348	0.014145737	-0.008067272	0.241531779	0.176829354	0.10301802	0.076361467	0.00133618	2.85E-05	0.988162815	0.955946757	Bacteria.Proteobacteria.Betaproteobacteria.Burkholderiales	SUMF1
215440	ENSG00000144455	rs11915920	7.76E-05	2.78E-06	0.891201256	0.916183783	1.018077196	-0.906508348	0.014145737	-0.008067272	0.241531779	0.176829354	0.10301802	0.076361467	0.00133618	2.85E-05	0.988162815	0.955946757	Bacteria.Proteobacteria.Betaproteobacteria.Burkholderiales	SUMF1
215441	ENSG00000144455	rs11915920	1.51E-05	8.27E-08	0.265030232	0.836823724	0.931364213	-0.902440245	-0.1077366	0.015265571	0.199342718	0.149694032	0.095840053	0.073827675	0.000251569	6.63E-07	0.901811908	0.950167126	Bacteria.Firmicutes.Clostridia.Clostridiales.Lachnospiraceae..Eubacterium..eligens.group	SUMF1
215442	ENSG00000144455	rs11915920	1.51E-05	8.27E-08	0.265030232	0.836823724	0.931364213	-0.902440245	-0.1077366	0.015265571	0.199342718	0.149694032	0.095840053	0.073827675	0.000251569	6.63E-07	0.901811908	0.950167126	Bacteria.Firmicutes.Clostridia.Clostridiales.Lachnospiraceae..Eubacterium..eligens.group	SUMF1
215443	ENSG00000144455	rs11915920	1.19E-07	1.51E-09	0.882083271	0.574002052	1.058290086	-0.938701247	0.011311789	-0.034826717	0.178275738	0.133770573	0.075966891	0.061642266	2.16E-06	1.15E-08	0.880717713	0.912308565	Bacteria.Proteobacteria.Gammaproteobacteria.Pasteurellales.Pasteurellaceae	SUMF1
215444	ENSG00000144455	rs11915920	1.19E-07	1.51E-09	0.882083271	0.574002052	1.058290086	-0.938701247	0.011311789	-0.034826717	0.178275738	0.133770573	0.075966891	0.061642266	2.16E-06	1.15E-08	0.880717713	0.912308565	Bacteria.Proteobacteria.Gammaproteobacteria.Pasteurellales.Pasteurellaceae	SUMF1
215445	ENSG00000144455	rs11915920	7.36E-06	5.39E-09	0.370347735	0.873584909	0.932341215	-0.91545458	-0.064855611	-0.008540442	0.191537584	0.136524568	0.071903644	0.053469401	0.000160782	1.03E-07	0.995652601	0.997475092	Bacteria.Firmicutes.Clostridia.Clostridiales.Clostridiaceae.1	SUMF1
215446	ENSG00000144455	rs11915920	7.36E-06	5.39E-09	0.370347735	0.873584909	0.932341215	-0.91545458	-0.064855611	-0.008540442	0.191537584	0.136524568	0.071903644	0.053469401	0.000160782	1.03E-07	0.995652601	0.997475092	Bacteria.Firmicutes.Clostridia.Clostridiales.Clostridiaceae.1	SUMF1
215447	ENSG00000144455	rs11915920	7.96E-05	5.89E-05	0.647920655	0.331246591	0.971156799	-0.787551547	-0.051785612	0.088478941	0.230810466	0.183413911	0.11288409	0.0903941	0.002576444	0.000485674	0.999274386	0.998480911	Bacteria.Firmicutes.Clostridia.Clostridiales.Ruminococcaceae.Ruminococcaceae.UCG.013	SUMF1
215448	ENSG00000144455	rs11915920	7.96E-05	5.89E-05	0.647920655	0.331246591	0.971156799	-0.787551547	-0.051785612	0.088478941	0.230810466	0.183413911	0.11288409	0.0903941	0.002576444	0.000485674	0.999274386	0.998480911	Bacteria.Firmicutes.Clostridia.Clostridiales.Ruminococcaceae.Ruminococcaceae.UCG.013	SUMF1
215449	ENSG00000144455	rs11915920	8.89E-05	4.40E-05	0.19156002	0.198494172	0.882328897	-0.775317362	-0.120906998	0.092795147	0.211297847	0.177175387	0.091630692	0.071440728	0.001048721	0.00020733	0.806713785	0.716569053	Bacteria.Firmicutes.Clostridia.Clostridiales.Lachnospiraceae.Tyzzerella	SUMF1
215450	ENSG00000144455	rs11915920	8.89E-05	4.40E-05	0.19156002	0.198494172	0.882328897	-0.775317362	-0.120906998	0.092795147	0.211297847	0.177175387	0.091630692	0.071440728	0.001048721	0.00020733	0.806713785	0.716569053	Bacteria.Firmicutes.Clostridia.Clostridiales.Lachnospiraceae.Tyzzerella	SUMF1
215451	ENSG00000144455	rs11915920	9.24E-06	9.28E-07	0.569902259	0.505545219	0.98245638	-0.85998964	0.046946213	-0.044575497	0.204402402	0.158868127	0.082209715	0.066585487	0.000191679	9.08E-06	0.999507593	0.935584968	Bacteria.Firmicutes.Clostridia.Clostridiales.Lachnospiraceae.Lachnoclostridium	SUMF1
215452	ENSG00000144455	rs11915920	9.24E-06	9.28E-07	0.569902259	0.505545219	0.98245638	-0.85998964	0.046946213	-0.044575497	0.204402402	0.158868127	0.082209715	0.066585487	0.000191679	9.08E-06	0.999507593	0.935584968	Bacteria.Firmicutes.Clostridia.Clostridiales.Lachnospiraceae.Lachnoclostridium	SUMF1
215453	ENSG00000144455	rs11915920	1.45E-07	2.00E-09	0.622004128	0.606620547	1.045061732	-0.920351476	-0.036882269	0.028640623	0.177510568	0.132464976	0.074458224	0.055357018	2.93E-06	1.93E-08	0.98256361	0.991974206	Bacteria.Proteobacteria.Betaproteobacteria.Burkholderiales.Alcaligenaceae.Parasutterella	SUMF1
215454	ENSG00000144455	rs11915920	1.45E-07	2.00E-09	0.622004128	0.606620547	1.045061732	-0.920351476	-0.036882269	0.028640623	0.177510568	0.132464976	0.074458224	0.055357018	2.93E-06	1.93E-08	0.98256361	0.991974206	Bacteria.Proteobacteria.Betaproteobacteria.Burkholderiales.Alcaligenaceae.Parasutterella	SUMF1
215455	ENSG00000144455	rs11915920	2.29E-08	2.23E-09	0.029422722	0.103231125	1.097644852	-0.970816233	0.191757675	-0.107065863	0.172908259	0.14024918	0.086138273	0.064799547	8.25E-07	2.54E-08	0.997466038	0.994193156	Bacteria.Bacteroidetes.Bacteroidia.Bacteroidales.Rikenellaceae	SUMF1
215456	ENSG00000144455	rs11915920	2.29E-08	2.23E-09	0.029422722	0.103231125	1.097644852	-0.970816233	0.191757675	-0.107065863	0.172908259	0.14024918	0.086138273	0.064799547	8.25E-07	2.54E-08	0.997466038	0.994193156	Bacteria.Bacteroidetes.Bacteroidia.Bacteroidales.Rikenellaceae	SUMF1
215457	ENSG00000144455	rs11915920	0.000696161	1.84E-05	0.421144825	0.479319377	1.300859156	-1.05476766	0.117909817	-0.064065673	0.365538315	0.22839606	0.145660219	0.090050854	0.018442599	0.000456314	0.999437234	0.98110946	Bacteria.Proteobacteria.Betaproteobacteria.Neisseriales.Neisseriaceae	SUMF1
215458	ENSG00000144455	rs11915920	0.000696161	1.84E-05	0.421144825	0.479319377	1.300859156	-1.05476766	0.117909817	-0.064065673	0.365538315	0.22839606	0.145660219	0.090050854	0.018442599	0.000456314	0.999437234	0.98110946	Bacteria.Proteobacteria.Betaproteobacteria.Neisseriales.Neisseriaceae	SUMF1
215459	ENSG00000144455	rs11915920	0.004247491	0.000131331	0.292002678	0.450337866	0.814744593	-0.816366299	-0.114801001	0.05730314	0.275082749	0.200943382	0.108075465	0.075461899	0.070319197	0.002553885	0.998986731	0.998377846	Bacteria.Firmicutes.Clostridia.Clostridiales.Family.XI.Anaerococcus	SUMF1
215460	ENSG00000144455	rs11915920	0.004247491	0.000131331	0.292002678	0.450337866	0.814744593	-0.816366299	-0.114801001	0.05730314	0.275082749	0.200943382	0.108075465	0.075461899	0.070319197	0.002553885	0.998986731	0.998377846	Bacteria.Firmicutes.Clostridia.Clostridiales.Family.XI.Anaerococcus	SUMF1
215461	ENSG00000144455	rs11915920	1.57E-07	2.97E-09	0.677011852	0.65595342	1.040860302	-0.915545731	0.034899367	-0.028287675	0.177423938	0.133628442	0.083411166	0.063207571	3.16E-06	2.31E-08	0.918246585	0.953661219	Bacteria.Proteobacteria.Deltaproteobacteria	SUMF1
215462	ENSG00000144455	rs11915920	1.57E-07	2.97E-09	0.677011852	0.65595342	1.040860302	-0.915545731	0.034899367	-0.028287675	0.177423938	0.133628442	0.083411166	0.063207571	3.16E-06	2.31E-08	0.918246585	0.953661219	Bacteria.Proteobacteria.Deltaproteobacteria	SUMF1
215463	ENSG00000144455	rs11915920	4.35E-08	4.63E-09	0.037023835	0.121760167	1.30495219	-1.065303368	-0.215608677	0.126228024	0.210840792	0.157990883	0.101291063	0.080523827	3.31E-06	1.01E-07	0.993501001	0.83475602	Bacteria.Firmicutes.Erysipelotrichia.Erysipelotrichales	SUMF1
215464	ENSG00000144455	rs11915920	4.35E-08	4.63E-09	0.037023835	0.121760167	1.30495219	-1.065303368	-0.215608677	0.126228024	0.210840792	0.157990883	0.101291063	0.080523827	3.31E-06	1.01E-07	0.993501001	0.83475602	Bacteria.Firmicutes.Erysipelotrichia.Erysipelotrichales	SUMF1
215465	ENSG00000144455	rs11915920	5.42E-05	3.34E-06	0.436234328	0.756800974	0.943752917	-0.913262728	-0.091757395	0.027483443	0.218600312	0.179833439	0.117137342	0.088378788	0.001564382	4.94E-05	0.988161388	0.958055178	Bacteria.Firmicutes.Bacilli.Lactobacillales.Carnobacteriaceae	SUMF1
215466	ENSG00000144455	rs11915920	5.42E-05	3.34E-06	0.436234328	0.756800974	0.943752917	-0.913262728	-0.091757395	0.027483443	0.218600312	0.179833439	0.117137342	0.088378788	0.001564382	4.94E-05	0.988161388	0.958055178	Bacteria.Firmicutes.Bacilli.Lactobacillales.Carnobacteriaceae	SUMF1
215467	ENSG00000144455	rs11915920	0.00011634	8.11E-06	0.864009055	0.806783083	1.012027753	-0.887760342	0.018061547	-0.019172885	0.246957029	0.183353903	0.105044255	0.078077479	0.002407808	6.95E-05	0.97279888	0.931534808	Bacteria.Proteobacteria.Betaproteobacteria	SUMF1
215468	ENSG00000144455	rs11915920	0.00011634	8.11E-06	0.864009055	0.806783083	1.012027753	-0.887760342	0.018061547	-0.019172885	0.246957029	0.183353903	0.105044255	0.078077479	0.002407808	6.95E-05	0.97279888	0.931534808	Bacteria.Proteobacteria.Betaproteobacteria	SUMF1
215469	ENSG00000144455	rs11915920	3.85E-05	2.23E-06	0.225816082	0.371244423	0.909055896	-0.848580438	-0.092131171	0.052635045	0.205975274	0.163665962	0.075354663	0.05846518	0.000873673	3.05E-05	0.999614985	0.99936283	Bacteria.Firmicutes.Clostridia.Clostridiales.Lachnospiraceae.Tyzzerella.4	SUMF1
215470	ENSG00000144455	rs11915920	3.85E-05	2.23E-06	0.225816082	0.371244423	0.909055896	-0.848580438	-0.092131171	0.052635045	0.205975274	0.163665962	0.075354663	0.05846518	0.000873673	3.05E-05	0.999614985	0.99936283	Bacteria.Firmicutes.Clostridia.Clostridiales.Lachnospiraceae.Tyzzerella.4	SUMF1
215471	ENSG00000144455	rs11915920	1.99E-06	3.15E-08	0.770430025	0.908396988	1.072431939	-0.926353595	-0.02991809	-0.008420321	0.205665118	0.147753536	0.102104308	0.07290119	3.30E-05	2.21E-07	0.746437452	0.955303348	Bacteria.Firmicutes.Bacilli.Lactobacillales.Streptococcaceae	SUMF1
215472	ENSG00000144455	rs11915920	1.99E-06	3.15E-08	0.770430025	0.908396988	1.072431939	-0.926353595	-0.02991809	-0.008420321	0.205665118	0.147753536	0.102104308	0.07290119	3.30E-05	2.21E-07	0.746437452	0.955303348	Bacteria.Firmicutes.Bacilli.Lactobacillales.Streptococcaceae	SUMF1
215473	ENSG00000144455	rs11915920	8.69E-07	2.39E-09	0.079594633	0.698997083	0.951524038	-0.903184282	-0.145381222	0.023687645	0.175229823	0.130809251	0.081651379	0.060993509	1.78E-05	2.32E-08	0.526467657	0.91286769	Bacteria.Firmicutes.Clostridia.Clostridiales.Lachnospiraceae.Lachnospira	SUMF1
215474	ENSG00000144455	rs11915920	8.69E-07	2.39E-09	0.079594633	0.698997083	0.951524038	-0.903184282	-0.145381222	0.023687645	0.175229823	0.130809251	0.081651379	0.060993509	1.78E-05	2.32E-08	0.526467657	0.91286769	Bacteria.Firmicutes.Clostridia.Clostridiales.Lachnospiraceae.Lachnospira	SUMF1
215475	ENSG00000144455	rs11915920	2.18E-06	1.13E-06	0.129989823	0.551243364	1.311938202	-1.018335798	0.195503623	-0.058018928	0.252731398	0.189886388	0.127507833	0.096864506	7.38E-05	9.73E-06	0.696504714	0.985754415	Bacteria.Bacteroidetes.Bacteroidia.Bacteroidales.Porphyromonadaceae.Odoribacter	SUMF1
215476	ENSG00000144455	rs11915920	2.18E-06	1.13E-06	0.129989823	0.551243364	1.311938202	-1.018335798	0.195503623	-0.058018928	0.252731398	0.189886388	0.127507833	0.096864506	7.38E-05	9.73E-06	0.696504714	0.985754415	Bacteria.Bacteroidetes.Bacteroidia.Bacteroidales.Porphyromonadaceae.Odoribacter	SUMF1
215477	ENSG00000144455	rs11915920	0.002628319	0.000235382	0.036486207	0.116614463	0.718055414	-0.743904239	-0.251244519	0.143116848	0.229646565	0.191217341	0.117684472	0.090010731	0.029444562	0.001783131	0.99946547	0.972078348	Bacteria.Firmicutes.Erysipelotrichia.Erysipelotrichales.Erysipelotrichaceae..Clostridium..innocuum.group	SUMF1
215478	ENSG00000144455	rs11915920	0.002628319	0.000235382	0.036486207	0.116614463	0.718055414	-0.743904239	-0.251244519	0.143116848	0.229646565	0.191217341	0.117684472	0.090010731	0.029444562	0.001783131	0.99946547	0.972078348	Bacteria.Firmicutes.Erysipelotrichia.Erysipelotrichales.Erysipelotrichaceae..Clostridium..innocuum.group	SUMF1
215479	ENSG00000144455	rs11915920	0.002341259	2.09E-05	0.337139989	0.750120307	0.839521866	-0.860109805	-0.113005742	0.027027655	0.265188985	0.187674884	0.116878217	0.084510812	0.019610798	0.00023407	0.850968726	0.937237055	Bacteria.Firmicutes.Clostridia.Clostridiales.Lachnospiraceae..Eubacterium..xylanophilum.group	SUMF1
215480	ENSG00000144455	rs11915920	0.002341259	2.09E-05	0.337139989	0.750120307	0.839521866	-0.860109805	-0.113005742	0.027027655	0.265188985	0.187674884	0.116878217	0.084510812	0.019610798	0.00023407	0.850968726	0.937237055	Bacteria.Firmicutes.Clostridia.Clostridiales.Lachnospiraceae..Eubacterium..xylanophilum.group	SUMF1
215481	ENSG00000144455	rs11915920	0.000257016	4.24E-05	0.666631224	0.707576946	1.16799039	-0.887873611	0.061270021	0.036073899	0.302271096	0.20241799	0.141593796	0.095753311	0.006046498	0.000380662	0.998768023	0.998841844	Bacteria.Firmicutes.Clostridia.Clostridiales.Ruminococcaceae.Ruminococcaceae.NK4A214.group	SUMF1
215482	ENSG00000144455	rs11915920	0.000257016	4.24E-05	0.666631224	0.707576946	1.16799039	-0.887873611	0.061270021	0.036073899	0.302271096	0.20241799	0.141593796	0.095753311	0.006046498	0.000380662	0.998768023	0.998841844	Bacteria.Firmicutes.Clostridia.Clostridiales.Ruminococcaceae.Ruminococcaceae.NK4A214.group	SUMF1
215483	ENSG00000144455	rs11915920	1.04E-06	7.64E-09	0.11110723	0.214044252	1.327870066	-1.071531626	0.175003781	-0.095056907	0.246592087	0.161864272	0.108369383	0.075765943	3.24E-05	1.54E-07	0.734081587	0.955201279	Bacteria.Firmicutes.Clostridia.Clostridiales.Ruminococcaceae..Eubacterium..coprostanoligenes.group	SUMF1
215484	ENSG00000144455	rs11915920	1.04E-06	7.64E-09	0.11110723	0.214044252	1.327870066	-1.071531626	0.175003781	-0.095056907	0.246592087	0.161864272	0.108369383	0.075765943	3.24E-05	1.54E-07	0.734081587	0.955201279	Bacteria.Firmicutes.Clostridia.Clostridiales.Ruminococcaceae..Eubacterium..coprostanoligenes.group	SUMF1
215485	ENSG00000144455	rs11915920	1.71E-06	5.86E-08	0.839195081	0.892940654	1.0240977	-0.911835191	0.016581244	-0.008490281	0.194930271	0.149123431	0.081390237	0.062842446	4.46E-05	7.94E-07	0.949153628	0.963742849	Bacteria.Proteobacteria.Betaproteobacteria.Burkholderiales.Alcaligenaceae	SUMF1
215486	ENSG00000144455	rs11915920	1.71E-06	5.86E-08	0.839195081	0.892940654	1.0240977	-0.911835191	0.016581244	-0.008490281	0.194930271	0.149123431	0.081390237	0.062842446	4.46E-05	7.94E-07	0.949153628	0.963742849	Bacteria.Proteobacteria.Betaproteobacteria.Burkholderiales.Alcaligenaceae	SUMF1
215487	ENSG00000144455	rs11915920	1.44E-07	1.85E-09	0.806135857	0.622634525	1.043549006	-0.931871035	0.018876765	-0.026029678	0.177211169	0.133750139	0.076609648	0.052644348	3.02E-06	1.54E-08	0.842434441	0.8806471	Bacteria.Fusobacteria.Fusobacteriia.Fusobacteriales.Fusobacteriaceae.Fusobacterium	SUMF1
215488	ENSG00000144455	rs11915920	1.44E-07	1.85E-09	0.806135857	0.622634525	1.043549006	-0.931871035	0.018876765	-0.026029678	0.177211169	0.133750139	0.076609648	0.052644348	3.02E-06	1.54E-08	0.842434441	0.8806471	Bacteria.Fusobacteria.Fusobacteriia.Fusobacteriales.Fusobacteriaceae.Fusobacterium	SUMF1
215489	ENSG00000144455	rs11915920	1.38E-07	4.55E-09	0.57264376	0.527737765	1.047083691	-0.91301829	-0.053993223	0.047827629	0.177505334	0.135313781	0.095227674	0.075339969	3.21E-06	3.04E-08	0.719851693	0.869357444	Bacteria.Firmicutes.Clostridia.Clostridiales.Peptostreptococcaceae	SUMF1
215490	ENSG00000144455	rs11915920	1.38E-07	4.55E-09	0.57264376	0.527737765	1.047083691	-0.91301829	-0.053993223	0.047827629	0.177505334	0.135313781	0.095227674	0.075339969	3.21E-06	3.04E-08	0.719851693	0.869357444	Bacteria.Firmicutes.Clostridia.Clostridiales.Peptostreptococcaceae	SUMF1
215491	ENSG00000144455	rs11915920	0.000526183	0.000726349	0.652555207	0.689898935	1.183584431	-0.831738119	-0.043838729	-0.028145428	0.324631863	0.234594806	0.096929748	0.070231968	0.030776451	0.012489362	0.865268704	0.904581458	Bacteria.Firmicutes.Clostridia.Clostridiales.Lachnospiraceae..Eubacterium..rectale.group	SUMF1
215492	ENSG00000144455	rs11915920	0.000526183	0.000726349	0.652555207	0.689898935	1.183584431	-0.831738119	-0.043838729	-0.028145428	0.324631863	0.234594806	0.096929748	0.070231968	0.030776451	0.012489362	0.865268704	0.904581458	Bacteria.Firmicutes.Clostridia.Clostridiales.Lachnospiraceae..Eubacterium..rectale.group	SUMF1
215493	ENSG00000144455	rs11915920	5.63E-07	2.02E-08	0.485734487	0.34479654	1.009866431	-0.878989232	0.064750388	-0.066959172	0.182222302	0.137769291	0.092361637	0.070368454	1.11E-05	1.88E-07	0.890732322	0.843180609	Bacteria.Firmicutes.Clostridia.Clostridiales.Lachnospiraceaencultured	SUMF1
215494	ENSG00000144455	rs11915920	5.63E-07	2.02E-08	0.485734487	0.34479654	1.009866431	-0.878989232	0.064750388	-0.066959172	0.182222302	0.137769291	0.092361637	0.070368454	1.11E-05	1.88E-07	0.890732322	0.843180609	Bacteria.Firmicutes.Clostridia.Clostridiales.Lachnospiraceaencultured	SUMF1
215495	ENSG00000144455	rs11915920	0.008768875	0.020571464	0.264156423	0.078270409	0.78856947	-0.558644777	0.081883457	-0.103324037	0.291922794	0.235428781	0.072707306	0.05776847	0.160155727	0.093240419	0.999785669	0.999420701	Bacteria.Firmicutes.Clostridia.Clostridiales.Ruminococcaceae.Faecalibacterium	SUMF1
215496	ENSG00000144455	rs11915920	0.008768875	0.020571464	0.264156423	0.078270409	0.78856947	-0.558644777	0.081883457	-0.103324037	0.291922794	0.235428781	0.072707306	0.05776847	0.160155727	0.093240419	0.999785669	0.999420701	Bacteria.Firmicutes.Clostridia.Clostridiales.Ruminococcaceae.Faecalibacterium	SUMF1
215497	ENSG00000144455	rs11915920	0.000488341	1.34E-05	0.230492367	0.258206319	0.855936801	-0.795094659	-0.120951456	0.083221975	0.233290378	0.168964439	0.099937668	0.072970734	0.0056756	9.54E-05	0.974916192	0.954325757	Bacteria.Firmicutes.Clostridia.Clostridiales.Ruminococcaceae.Ruminococcus.1	SUMF1
215498	ENSG00000144455	rs11915920	0.000488341	1.34E-05	0.230492367	0.258206319	0.855936801	-0.795094659	-0.120951456	0.083221975	0.233290378	0.168964439	0.099937668	0.072970734	0.0056756	9.54E-05	0.974916192	0.954325757	Bacteria.Firmicutes.Clostridia.Clostridiales.Ruminococcaceae.Ruminococcus.1	SUMF1
215499	ENSG00000144455	rs11915920	1.34E-05	9.49E-08	0.399052723	0.569112819	1.209634386	-1.002966948	0.105701758	-0.049081247	0.257104231	0.167331054	0.124528686	0.085772459	0.000258712	1.17E-06	0.911591624	0.885202378	Bacteria.Firmicutes.Clostridia.Clostridiales.Ruminococcaceae.Ruminococcaceae.UCG.005	SUMF1
215500	ENSG00000144455	rs11915920	1.34E-05	9.49E-08	0.399052723	0.569112819	1.209634386	-1.002966948	0.105701758	-0.049081247	0.257104231	0.167331054	0.124528686	0.085772459	0.000258712	1.17E-06	0.911591624	0.885202378	Bacteria.Firmicutes.Clostridia.Clostridiales.Ruminococcaceae.Ruminococcaceae.UCG.005	SUMF1
215501	ENSG00000144455	rs11915920	8.72E-06	2.24E-06	0.167040639	0.355674392	1.344601699	-1.056885881	0.17151282	-0.08069273	0.278850857	0.203888586	0.122756841	0.086750788	0.000594524	5.00E-05	0.999469974	0.986131077	Bacteria.Bacteroidetes.Bacteroidia.Bacteroidales.Porphyromonadaceae.Barnesiella	SUMF1
215502	ENSG00000144455	rs11915920	8.72E-06	2.24E-06	0.167040639	0.355674392	1.344601699	-1.056885881	0.17151282	-0.08069273	0.278850857	0.203888586	0.122756841	0.086750788	0.000594524	5.00E-05	0.999469974	0.986131077	Bacteria.Bacteroidetes.Bacteroidia.Bacteroidales.Porphyromonadaceae.Barnesiella	SUMF1
215503	ENSG00000144455	rs11915920	7.88E-08	2.99E-09	0.533166041	0.18437327	1.055483907	-0.89857558	0.064035409	-0.103768287	0.174731419	0.131183061	0.102215853	0.07735552	1.57E-06	2.47E-08	0.997048205	0.999513539	Bacteria.Firmicutes.Clostridia.Clostridiales.Lachnospiraceae.Dorea	SUMF1
215504	ENSG00000144455	rs11915920	7.88E-08	2.99E-09	0.533166041	0.18437327	1.055483907	-0.89857558	0.064035409	-0.103768287	0.174731419	0.131183061	0.102215853	0.07735552	1.57E-06	2.47E-08	0.997048205	0.999513539	Bacteria.Firmicutes.Clostridia.Clostridiales.Lachnospiraceae.Dorea	SUMF1
215505	ENSG00000144455	rs11915920	1.14E-07	1.26E-09	0.76147217	0.819459786	1.072687843	-0.930048062	0.025803861	0.012805003	0.180359666	0.131710963	0.084656358	0.055880075	2.14E-06	1.44E-08	0.99994518	0.999865593	Bacteria.Bacteroidetes.Bacteroidia.Bacteroidales.Prevotellaceae	SUMF1
215506	ENSG00000144455	rs11915920	1.14E-07	1.26E-09	0.76147217	0.819459786	1.072687843	-0.930048062	0.025803861	0.012805003	0.180359666	0.131710963	0.084656358	0.055880075	2.14E-06	1.44E-08	0.99994518	0.999865593	Bacteria.Bacteroidetes.Bacteroidia.Bacteroidales.Prevotellaceae	SUMF1
215507	ENSG00000144455	rs11915920	1.22E-07	1.67E-09	0.020927701	0.059296348	1.481702923	-1.153543395	0.285335182	-0.157390123	0.249863494	0.164955057	0.120599312	0.082012172	7.87E-06	3.96E-08	0.701042894	0.895208463	Bacteria.Firmicutes.Clostridia.Clostridiales.Ruminococcaceae.Ruminococcaceae.UCG.003	SUMF1
215508	ENSG00000144455	rs11915920	1.22E-07	1.67E-09	0.020927701	0.059296348	1.481702923	-1.153543395	0.285335182	-0.157390123	0.249863494	0.164955057	0.120599312	0.082012172	7.87E-06	3.96E-08	0.701042894	0.895208463	Bacteria.Firmicutes.Clostridia.Clostridiales.Ruminococcaceae.Ruminococcaceae.UCG.003	SUMF1
215509	ENSG00000144455	rs11915920	2.24E-06	4.91E-08	0.841022496	0.840780964	1.060752342	-0.933746196	0.017757071	-0.013079748	0.204614082	0.151605877	0.088177877	0.064851383	6.40E-05	6.46E-07	0.963576964	0.997412515	Bacteria.Proteobacteria.Gammaproteobacteria.Enterobacteriales.Enterobacteriaceae.Citrobacter	SUMF1
215510	ENSG00000144455	rs11915920	2.24E-06	4.91E-08	0.841022496	0.840780964	1.060752342	-0.933746196	0.017757071	-0.013079748	0.204614082	0.151605877	0.088177877	0.064851383	6.40E-05	6.46E-07	0.963576964	0.997412515	Bacteria.Proteobacteria.Gammaproteobacteria.Enterobacteriales.Enterobacteriaceae.Citrobacter	SUMF1
215511	ENSG00000144455	rs11915920	2.08E-06	5.63E-08	0.554332136	0.924469891	1.117696792	-0.937141618	-0.059909507	-0.006992993	0.214800554	0.153012509	0.100804004	0.073480648	4.21E-05	5.22E-07	0.629522863	0.910444892	Bacteria.Firmicutes.Bacilli.Lactobacillales	SUMF1
215512	ENSG00000144455	rs11915920	2.08E-06	5.63E-08	0.554332136	0.924469891	1.117696792	-0.937141618	-0.059909507	-0.006992993	0.214800554	0.153012509	0.100804004	0.073480648	4.21E-05	5.22E-07	0.629522863	0.910444892	Bacteria.Firmicutes.Bacilli.Lactobacillales	SUMF1
215513	ENSG00000144455	rs11915920	0.000964531	0.000889566	0.314460282	0.573914053	1.425520188	-1.089088773	-0.077018706	0.034546959	0.412517408	0.312830474	0.075982951	0.061133022	0.213305473	0.062485554	0.99911693	0.98634337	Bacteria.Bacteroidetes.Bacteroidia.Bacteroidales.Bacteroidaceae.Bacteroides	SUMF1
215514	ENSG00000144455	rs11915920	0.000964531	0.000889566	0.314460282	0.573914053	1.425520188	-1.089088773	-0.077018706	0.034546959	0.412517408	0.312830474	0.075982951	0.061133022	0.213305473	0.062485554	0.99911693	0.98634337	Bacteria.Bacteroidetes.Bacteroidia.Bacteroidales.Bacteroidaceae.Bacteroides	SUMF1
215515	ENSG00000144455	rs11915920	0.00029095	3.67E-05	0.940671021	0.974679589	1.056693727	-0.925552636	-0.005127011	0.001819075	0.276131285	0.20905726	0.068625015	0.057095302	0.007757829	0.000526595	0.924602834	0.999606993	Bacteria.Proteobacteria.Gammaproteobacteria	SUMF1
215516	ENSG00000144455	rs11915920	0.00029095	3.67E-05	0.940671021	0.974679589	1.056693727	-0.925552636	-0.005127011	0.001819075	0.276131285	0.20905726	0.068625015	0.057095302	0.007757829	0.000526595	0.924602834	0.999606993	Bacteria.Proteobacteria.Gammaproteobacteria	SUMF1
215517	ENSG00000144455	rs11915920	1.57E-07	2.02E-09	0.781466251	0.831376683	1.044005511	-0.920898396	-0.035492443	0.022218047	0.1779361	0.132574009	0.127421675	0.103928872	2.31E-06	1.53E-08	0.972349599	0.962141134	Bacteria.Firmicutes.Clostridia.Clostridiales.Ruminococcaceae.Ruminiclostridium.5	SUMF1
215518	ENSG00000144455	rs11915920	1.57E-07	2.02E-09	0.781466251	0.831376683	1.044005511	-0.920898396	-0.035492443	0.022218047	0.1779361	0.132574009	0.127421675	0.103928872	2.31E-06	1.53E-08	0.972349599	0.962141134	Bacteria.Firmicutes.Clostridia.Clostridiales.Ruminococcaceae.Ruminiclostridium.5	SUMF1
215519	ENSG00000144455	rs11915920	3.09E-07	8.44E-09	0.24688306	0.360180477	1.160186291	-0.989231703	0.108355535	-0.060848218	0.203710341	0.149991204	0.092745221	0.066036519	7.18E-06	8.43E-08	0.66960747	0.909212315	Bacteria.Firmicutes.Negativicutes.Selenomonadales.Acidaminococcaceae.Phascolarctobacterium	SUMF1
215520	ENSG00000144455	rs11915920	3.09E-07	8.44E-09	0.24688306	0.360180477	1.160186291	-0.989231703	0.108355535	-0.060848218	0.203710341	0.149991204	0.092745221	0.066036519	7.18E-06	8.43E-08	0.66960747	0.909212315	Bacteria.Firmicutes.Negativicutes.Selenomonadales.Acidaminococcaceae.Phascolarctobacterium	SUMF1
215521	ENSG00000144455	rs11915920	4.07E-06	2.03E-07	0.180637199	0.322146355	1.297730574	-1.05037645	-0.204498714	0.101238413	0.258205628	0.181028843	0.151132327	0.101488192	0.00017028	3.11E-06	0.925664213	0.972299477	Bacteria.Actinobacteria	SUMF1
215522	ENSG00000144455	rs11915920	4.07E-06	2.03E-07	0.180637199	0.322146355	1.297730574	-1.05037645	-0.204498714	0.101238413	0.258205628	0.181028843	0.151132327	0.101488192	0.00017028	3.11E-06	0.925664213	0.972299477	Bacteria.Actinobacteria	SUMF1
215523	ENSG00000144455	rs11915920	5.30E-05	3.03E-06	0.432753727	0.751493525	0.944408463	-0.914684887	-0.091847615	0.027437568	0.218432039	0.179201662	0.116363534	0.086283306	0.00143437	4.90E-05	0.963485106	0.977431316	Bacteria.Firmicutes.Bacilli.Lactobacillales.Carnobacteriaceae.Granulicatella	SUMF1
215524	ENSG00000144455	rs11915920	5.30E-05	3.03E-06	0.432753727	0.751493525	0.944408463	-0.914684887	-0.091847615	0.027437568	0.218432039	0.179201662	0.116363534	0.086283306	0.00143437	4.90E-05	0.963485106	0.977431316	Bacteria.Firmicutes.Bacilli.Lactobacillales.Carnobacteriaceae.Granulicatella	SUMF1
215525	ENSG00000144455	rs11915920	1.52E-05	2.17E-07	0.603120871	0.770567006	1.133252478	-0.94608041	0.058597348	-0.021089464	0.242621698	0.163536125	0.112163264	0.072018257	0.000515081	4.69E-06	0.999814869	0.942552604	Bacteria.Actinobacteria.Actinobacteria.Corynebacteriales.Corynebacteriaceae	SUMF1
215526	ENSG00000144455	rs11915920	1.52E-05	2.17E-07	0.603120871	0.770567006	1.133252478	-0.94608041	0.058597348	-0.021089464	0.242621698	0.163536125	0.112163264	0.072018257	0.000515081	4.69E-06	0.999814869	0.942552604	Bacteria.Actinobacteria.Actinobacteria.Corynebacteriales.Corynebacteriaceae	SUMF1
215527	ENSG00000144455	rs11915920	1.08E-05	5.39E-07	0.322040653	0.585716843	1.231080765	-1.011520346	-0.11501497	0.046226614	0.25841766	0.182141555	0.115273367	0.084394882	0.000247339	7.14E-06	0.682863971	0.982679299	Bacteria.Firmicutes.Bacilli	SUMF1
215528	ENSG00000144455	rs11915920	1.08E-05	5.39E-07	0.322040653	0.585716843	1.231080765	-1.011520346	-0.11501497	0.046226614	0.25841766	0.182141555	0.115273367	0.084394882	0.000247339	7.14E-06	0.682863971	0.982679299	Bacteria.Firmicutes.Bacilli	SUMF1
215529	ENSG00000144455	rs11915920	1.34E-07	1.79E-09	0.598108033	0.814640245	1.046884486	-0.927287097	-0.049561811	0.016468697	0.17722971	0.132928712	0.093568549	0.069965507	2.63E-06	1.68E-08	0.999334555	0.995754164	Bacteria.Firmicutes.Erysipelotrichia.Erysipelotrichales.Erysipelotrichaceae.Erysipelotrichaceae.UCG.003	SUMF1
215530	ENSG00000144455	rs11915920	1.34E-07	1.79E-09	0.598108033	0.814640245	1.046884486	-0.927287097	-0.049561811	0.016468697	0.17722971	0.132928712	0.093568549	0.069965507	2.63E-06	1.68E-08	0.999334555	0.995754164	Bacteria.Firmicutes.Erysipelotrichia.Erysipelotrichales.Erysipelotrichaceae.Erysipelotrichaceae.UCG.003	SUMF1
215531	ENSG00000144455	rs11915920	7.89E-06	1.64E-07	0.562991006	0.643549525	0.983587374	-0.887052381	0.04814439	-0.029732607	0.202838176	0.151479814	0.082816125	0.063957986	0.00021549	2.56E-06	0.99514452	0.969189617	Bacteria.Firmicutes.Clostridia.Clostridiales.Ruminococcaceae.Subdoligranulum	SUMF1
215532	ENSG00000144455	rs11915920	7.89E-06	1.64E-07	0.562991006	0.643549525	0.983587374	-0.887052381	0.04814439	-0.029732607	0.202838176	0.151479814	0.082816125	0.063957986	0.00021549	2.56E-06	0.99514452	0.969189617	Bacteria.Firmicutes.Clostridia.Clostridiales.Ruminococcaceae.Subdoligranulum	SUMF1
215533	ENSG00000144455	rs11915920	1.23E-06	2.48E-08	0.80376029	0.820758026	1.022885121	-0.907135441	-0.021763563	0.014540083	0.19153413	0.143342546	0.087233867	0.063919633	2.43E-05	2.44E-07	0.999550314	0.996901429	Bacteria.Proteobacteria.Gammaproteobacteria.Pseudomonadales	SUMF1
215534	ENSG00000144455	rs11915920	1.23E-06	2.48E-08	0.80376029	0.820758026	1.022885121	-0.907135441	-0.021763563	0.014540083	0.19153413	0.143342546	0.087233867	0.063919633	2.43E-05	2.44E-07	0.999550314	0.996901429	Bacteria.Proteobacteria.Gammaproteobacteria.Pseudomonadales	SUMF1
215535	ENSG00000144455	rs11915920	4.16E-05	1.20E-06	0.635645954	0.869274394	0.977404144	-0.915341074	-0.047489774	0.01163337	0.222542302	0.17122079	0.099768334	0.070410597	0.00149684	2.47E-05	0.997152221	0.990360691	Bacteria.Firmicutes.Clostridia.Clostridiales.Family.XI	SUMF1
215536	ENSG00000144455	rs11915920	4.16E-05	1.20E-06	0.635645954	0.869274394	0.977404144	-0.915341074	-0.047489774	0.01163337	0.222542302	0.17122079	0.099768334	0.070410597	0.00149684	2.47E-05	0.997152221	0.990360691	Bacteria.Firmicutes.Clostridia.Clostridiales.Family.XI	SUMF1
215537	ENSG00000144455	rs11915920	2.56E-07	3.52E-09	0.948206025	0.530190997	1.031997714	-0.910108064	-0.007256945	0.053958684	0.179676242	0.133639959	0.111290307	0.085506984	4.70E-06	2.36E-08	0.998239218	0.980428903	Bacteria.Firmicutes.Clostridia.Clostridiales.Ruminococcaceae.Flavonifractor	SUMF1
215538	ENSG00000144455	rs11915920	2.56E-07	3.52E-09	0.948206025	0.530190997	1.031997714	-0.910108064	-0.007256945	0.053958684	0.179676242	0.133639959	0.111290307	0.085506984	4.70E-06	2.36E-08	0.998239218	0.980428903	Bacteria.Firmicutes.Clostridia.Clostridiales.Ruminococcaceae.Flavonifractor	SUMF1
215539	ENSG00000144455	rs11915920	2.62E-07	4.03E-10	0.005452245	0.328079067	0.950033884	-0.939232883	0.18406796	-0.050370767	0.165590906	0.12798107	0.064051755	0.051122687	6.09E-06	8.65E-09	0.657854792	0.994448463	Bacteria.Bacteroidetes.Bacteroidia.Bacteroidales.Porphyromonadaceae	SUMF1
215540	ENSG00000144455	rs11915920	2.62E-07	4.03E-10	0.005452245	0.328079067	0.950033884	-0.939232883	0.18406796	-0.050370767	0.165590906	0.12798107	0.064051755	0.051122687	6.09E-06	8.65E-09	0.657854792	0.994448463	Bacteria.Bacteroidetes.Bacteroidia.Bacteroidales.Porphyromonadaceae	SUMF1
215541	ENSG00000144455	rs11915920	4.36E-06	1.40E-07	0.913895778	0.85178443	1.05617839	-0.905450034	0.009342147	0.011622859	0.210901816	0.153589564	0.086070119	0.061963424	9.68E-05	1.59E-06	0.999305535	0.994727898	Bacteria.Proteobacteria.Gammaproteobacteria.Pseudomonadales.Pseudomonadaceae.Pseudomonas	SUMF1
215542	ENSG00000144455	rs11915920	4.36E-06	1.40E-07	0.913895778	0.85178443	1.05617839	-0.905450034	0.009342147	0.011622859	0.210901816	0.153589564	0.086070119	0.061963424	9.68E-05	1.59E-06	0.999305535	0.994727898	Bacteria.Proteobacteria.Gammaproteobacteria.Pseudomonadales.Pseudomonadaceae.Pseudomonas	SUMF1
215543	ENSG00000144455	rs11915920	0.026625421	0.001362539	0.688617211	0.456171892	0.92113725	-0.79742663	-0.063292241	0.070912404	0.406193836	0.238430828	0.157248028	0.094602979	0.113845528	0.006631035	0.996423631	0.967935616	Bacteria.Bacteroidetes.Bacteroidia.Bacteroidales.Prevotellaceae.Prevotella.7	SUMF1
215544	ENSG00000144455	rs11915920	0.026625421	0.001362539	0.688617211	0.456171892	0.92113725	-0.79742663	-0.063292241	0.070912404	0.406193836	0.238430828	0.157248028	0.094602979	0.113845528	0.006631035	0.996423631	0.967935616	Bacteria.Bacteroidetes.Bacteroidia.Bacteroidales.Prevotellaceae.Prevotella.7	SUMF1
215545	ENSG00000144455	rs11915920	2.61E-07	1.07E-08	0.40135246	0.452994164	1.02233981	-0.90072334	-0.077528937	0.05761449	0.178163159	0.137772347	0.091787209	0.076320652	5.90E-06	9.55E-08	0.813173669	0.97484972	Bacteria.Firmicutes.Clostridia.Clostridiales.Peptostreptococcaceae.Intestinibacter	SUMF1
215546	ENSG00000144455	rs11915920	2.61E-07	1.07E-08	0.40135246	0.452994164	1.02233981	-0.90072334	-0.077528937	0.05761449	0.178163159	0.137772347	0.091787209	0.076320652	5.90E-06	9.55E-08	0.813173669	0.97484972	Bacteria.Firmicutes.Clostridia.Clostridiales.Peptostreptococcaceae.Intestinibacter	SUMF1
215547	ENSG00000144455	rs11915920	1.44E-07	1.81E-09	0.801992948	0.613484718	1.043516918	-0.932029223	0.019292001	-0.026718655	0.177175877	0.133674399	0.076622244	0.052645952	2.99E-06	1.46E-08	0.853097992	0.87724048	Bacteria.Fusobacteria.Fusobacteriia.Fusobacteriales	SUMF1
215548	ENSG00000144455	rs11915920	1.44E-07	1.81E-09	0.801992948	0.613484718	1.043516918	-0.932029223	0.019292001	-0.026718655	0.177175877	0.133674399	0.076622244	0.052645952	2.99E-06	1.46E-08	0.853097992	0.87724048	Bacteria.Fusobacteria.Fusobacteriia.Fusobacteriales	SUMF1
215549	ENSG00000144455	rs11915920	5.61E-06	2.36E-07	0.652403829	0.60946413	1.000861049	-0.880464033	0.040865601	-0.037009918	0.202584835	0.1527464	0.090313819	0.072103666	0.000212139	5.17E-06	0.998793879	0.998019463	Bacteria.Firmicutes.Clostridia.Clostridiales.Lachnospiraceae.Blautia	SUMF1
215550	ENSG00000144455	rs11915920	5.61E-06	2.36E-07	0.652403829	0.60946413	1.000861049	-0.880464033	0.040865601	-0.037009918	0.202584835	0.1527464	0.090313819	0.072103666	0.000212139	5.17E-06	0.998793879	0.998019463	Bacteria.Firmicutes.Clostridia.Clostridiales.Lachnospiraceae.Blautia	SUMF1
215551	ENSG00000144455	rs11915920	1.55E-07	1.89E-09	0.684352184	0.915582713	1.043428334	-0.922234766	0.03424447	-0.006485744	0.177756751	0.132471622	0.08386441	0.060952596	2.78E-06	1.36E-08	0.998880039	0.998885873	Bacteria.Proteobacteria.Deltaproteobacteria.Desulfovibrionales.Desulfovibrionaceae.Bilophila	SUMF1
215552	ENSG00000144455	rs11915920	1.55E-07	1.89E-09	0.684352184	0.915582713	1.043428334	-0.922234766	0.03424447	-0.006485744	0.177756751	0.132471622	0.08386441	0.060952596	2.78E-06	1.36E-08	0.998880039	0.998885873	Bacteria.Proteobacteria.Deltaproteobacteria.Desulfovibrionales.Desulfovibrionaceae.Bilophila	SUMF1
215553	ENSG00000144455	rs11915920	1.76E-07	2.78E-09	0.063211484	0.267941296	1.348333981	-1.078665525	0.212492435	-0.083948226	0.230932661	0.157048803	0.112456529	0.07513877	4.97E-06	2.49E-08	0.999989953	0.995249858	Bacteria.Firmicutes.Clostridia.Clostridiales.Christensenellaceae	SUMF1
215554	ENSG00000144455	rs11915920	1.76E-07	2.78E-09	0.063211484	0.267941296	1.348333981	-1.078665525	0.212492435	-0.083948226	0.230932661	0.157048803	0.112456529	0.07513877	4.97E-06	2.49E-08	0.999989953	0.995249858	Bacteria.Firmicutes.Clostridia.Clostridiales.Christensenellaceae	SUMF1
215555	ENSG00000144455	rs11915920	0.064835378	0.100431764	0.455452776	0.160239251	0.77745548	-0.513462698	0.069875072	-0.097555851	0.414036572	0.30818106	0.093069805	0.068688794	0.595993974	0.364660105	0.956359196	0.914341785	Bacteria.Firmicutes.Clostridia.Clostridiales.Ruminococcaceae	SUMF1
215556	ENSG00000144455	rs11915920	0.064835378	0.100431764	0.455452776	0.160239251	0.77745548	-0.513462698	0.069875072	-0.097555851	0.414036572	0.30818106	0.093069805	0.068688794	0.595993974	0.364660105	0.956359196	0.914341785	Bacteria.Firmicutes.Clostridia.Clostridiales.Ruminococcaceae	SUMF1
215557	ENSG00000144455	rs11915920	4.01E-06	1.85E-07	0.698918834	0.639332689	1.092071049	-0.9664838	-0.023147583	0.022788543	0.21712096	0.165901626	0.059586594	0.048403409	0.000115152	2.30E-06	0.998302481	0.99762474	Bacteria.Proteobacteria.Gammaproteobacteria.Enterobacteriales.Enterobacteriaceae.Escherichia.Shigella	SUMF1
215558	ENSG00000144455	rs11915920	4.01E-06	1.85E-07	0.698918834	0.639332689	1.092071049	-0.9664838	-0.023147583	0.022788543	0.21712096	0.165901626	0.059586594	0.048403409	0.000115152	2.30E-06	0.998302481	0.99762474	Bacteria.Proteobacteria.Gammaproteobacteria.Enterobacteriales.Enterobacteriaceae.Escherichia.Shigella	SUMF1
215559	ENSG00000144455	rs11915920	1.13E-07	1.97E-09	0.04487091	0.22516061	1.373061279	-1.091856166	0.224382173	-0.089364596	0.23074006	0.157066132	0.109735615	0.07298751	3.28E-06	1.84E-08	0.999417824	0.992029874	Bacteria.Firmicutes.Clostridia.Clostridiales.Christensenellaceae.Christensenellaceae.R.7.group	SUMF1
215560	ENSG00000144455	rs11915920	1.13E-07	1.97E-09	0.04487091	0.22516061	1.373061279	-1.091856166	0.224382173	-0.089364596	0.23074006	0.157066132	0.109735615	0.07298751	3.28E-06	1.84E-08	0.999417824	0.992029874	Bacteria.Firmicutes.Clostridia.Clostridiales.Christensenellaceae.Christensenellaceae.R.7.group	SUMF1
215561	ENSG00000144455	rs11915920	1.44E-06	1.60E-06	0.58381473	0.942166838	1.081833585	-0.89752824	0.088724558	-0.008798599	0.2041798	0.170263736	0.161162157	0.120820913	5.45E-05	1.67E-05	0.886985229	0.996899633	Bacteria.Actinobacteria.Coriobacteriia.Coriobacteriales	SUMF1
215562	ENSG00000144455	rs11915920	1.44E-06	1.60E-06	0.58381473	0.942166838	1.081833585	-0.89752824	0.088724558	-0.008798599	0.2041798	0.170263736	0.161162157	0.120820913	5.45E-05	1.67E-05	0.886985229	0.996899633	Bacteria.Actinobacteria.Coriobacteriia.Coriobacteriales	SUMF1
215563	ENSG00000144455	rs11915920	1.51E-07	2.98E-09	0.465344449	0.547012161	1.04142656	-0.919088552	0.098192981	-0.053709999	0.177205938	0.134154768	0.133716534	0.088723249	3.05E-06	2.38E-08	0.720712369	0.962515407	Bacteria.Actinobacteria.Actinobacteria.Bifidobacteriales.Bifidobacteriaceae.Bifidobacterium	SUMF1
215564	ENSG00000144455	rs11915920	1.51E-07	2.98E-09	0.465344449	0.547012161	1.04142656	-0.919088552	0.098192981	-0.053709999	0.177205938	0.134154768	0.133716534	0.088723249	3.05E-06	2.38E-08	0.720712369	0.962515407	Bacteria.Actinobacteria.Actinobacteria.Bifidobacteriales.Bifidobacteriaceae.Bifidobacterium	SUMF1
215565	ENSG00000144455	rs11915920	9.46E-06	8.92E-07	0.452307286	0.864787235	1.171189882	-0.952158931	0.084111108	-0.013790397	0.244001498	0.175559763	0.11125021	0.08066987	0.000212207	7.35E-06	0.843324646	0.935449574	Bacteria.Firmicutes.Clostridia.Clostridiales.Ruminococcaceae.Ruminococcus.2	SUMF1
215566	ENSG00000144455	rs11915920	9.46E-06	8.92E-07	0.452307286	0.864787235	1.171189882	-0.952158931	0.084111108	-0.013790397	0.244001498	0.175559763	0.11125021	0.08066987	0.000212207	7.35E-06	0.843324646	0.935449574	Bacteria.Firmicutes.Clostridia.Clostridiales.Ruminococcaceae.Ruminococcus.2	SUMF1
215567	ENSG00000144455	rs11915920	1.31E-06	6.76E-08	0.081658537	0.453092872	1.438957122	-1.070756066	0.232348452	-0.064167905	0.270328874	0.176143451	0.131408211	0.08502047	6.93E-05	1.36E-06	0.950146129	0.994553009	Bacteria.Firmicutes.Clostridia.Clostridiales.Ruminococcaceae.Ruminiclostridium.9	SUMF1
215568	ENSG00000144455	rs11915920	1.31E-06	6.76E-08	0.081658537	0.453092872	1.438957122	-1.070756066	0.232348452	-0.064167905	0.270328874	0.176143451	0.131408211	0.08502047	6.93E-05	1.36E-06	0.950146129	0.994553009	Bacteria.Firmicutes.Clostridia.Clostridiales.Ruminococcaceae.Ruminiclostridium.9	SUMF1
215569	ENSG00000144455	rs11915920	9.14E-07	8.65E-09	0.617731725	0.542218517	1.083102411	-0.942054467	-0.051690495	0.044807397	0.199933962	0.142971603	0.103084609	0.073138016	1.32E-05	7.16E-08	0.685051215	0.9610016	Bacteria.Firmicutes.Negativicutes.Selenomonadales.Veillonellaceae.Veillonella	SUMF1
215570	ENSG00000144455	rs11915920	9.14E-07	8.65E-09	0.617731725	0.542218517	1.083102411	-0.942054467	-0.051690495	0.044807397	0.199933962	0.142971603	0.103084609	0.073138016	1.32E-05	7.16E-08	0.685051215	0.9610016	Bacteria.Firmicutes.Negativicutes.Selenomonadales.Veillonellaceae.Veillonella	SUMF1
215571	ENSG00000144455	rs11915920	0.008285285	0.000336861	0.739852316	0.726136686	0.942793203	-0.854568285	-0.044052563	0.030200456	0.346330169	0.225927118	0.132111786	0.085854574	0.066845821	0.002911253	0.984987993	0.979204363	Bacteria.Proteobacteria.Deltaproteobacteria.Desulfovibrionales.Desulfovibrionaceae.Desulfovibrio	SUMF1
215572	ENSG00000144455	rs11915920	0.008285285	0.000336861	0.739852316	0.726136686	0.942793203	-0.854568285	-0.044052563	0.030200456	0.346330169	0.225927118	0.132111786	0.085854574	0.066845821	0.002911253	0.984987993	0.979204363	Bacteria.Proteobacteria.Deltaproteobacteria.Desulfovibrionales.Desulfovibrionaceae.Desulfovibrio	SUMF1
215573	ENSG00000144455	rs11915920	1.65E-06	5.39E-08	0.728029619	0.501127948	1.145387618	-0.91482682	-0.032850102	-0.04933696	0.217584546	0.149101004	0.094064804	0.072936681	5.59E-05	7.51E-07	0.99786128	0.999462671	Bacteria.Firmicutes.Clostridia.Clostridiales.Lachnospiraceae.Anaerostipes	SUMF1
215574	ENSG00000144455	rs11915920	1.65E-06	5.39E-08	0.728029619	0.501127948	1.145387618	-0.91482682	-0.032850102	-0.04933696	0.217584546	0.149101004	0.094064804	0.072936681	5.59E-05	7.51E-07	0.99786128	0.999462671	Bacteria.Firmicutes.Clostridia.Clostridiales.Lachnospiraceae.Anaerostipes	SUMF1
215575	ENSG00000144455	rs11915920	7.52E-06	9.52E-09	0.336279159	0.97491262	0.936243895	-0.915143325	-0.07015472	0.00174492	0.192565336	0.139385385	0.072428714	0.055276709	0.000172248	1.69E-07	0.99830237	0.997282036	Bacteria.Firmicutes.Clostridia.Clostridiales.Clostridiaceae.1.Clostridium.sensu.stricto.1	SUMF1
215576	ENSG00000144455	rs11915920	7.52E-06	9.52E-09	0.336279159	0.97491262	0.936243895	-0.915143325	-0.07015472	0.00174492	0.192565336	0.139385385	0.072428714	0.055276709	0.000172248	1.69E-07	0.99830237	0.997282036	Bacteria.Firmicutes.Clostridia.Clostridiales.Clostridiaceae.1.Clostridium.sensu.stricto.1	SUMF1
215577	ENSG00000144455	rs11915920	2.74E-05	1.37E-06	0.968470457	0.741404352	1.048397637	-0.973783565	0.004687119	-0.02850687	0.23253605	0.183321931	0.118132047	0.086023666	0.000914669	3.07E-05	0.998920038	0.99782309	Bacteria.Firmicutes.Bacilli.Bacillales.Staphylococcaceae.Staphylococcus	SUMF1
215578	ENSG00000144455	rs11915920	2.74E-05	1.37E-06	0.968470457	0.741404352	1.048397637	-0.973783565	0.004687119	-0.02850687	0.23253605	0.183321931	0.118132047	0.086023666	0.000914669	3.07E-05	0.998920038	0.99782309	Bacteria.Firmicutes.Bacilli.Bacillales.Staphylococcaceae.Staphylococcus	SUMF1
215579	ENSG00000144455	rs11915920	1.11E-07	1.43E-09	0.85959172	0.53548344	1.060217228	-0.942321533	0.013404775	-0.037554755	0.178069377	0.13403936	0.075483118	0.060288213	1.99E-06	1.16E-08	0.90214253	0.954136043	Bacteria.Proteobacteria.Gammaproteobacteria.Pasteurellales.Pasteurellaceae.Haemophilus	SUMF1
215580	ENSG00000144455	rs11915920	1.11E-07	1.43E-09	0.85959172	0.53548344	1.060217228	-0.942321533	0.013404775	-0.037554755	0.178069377	0.13403936	0.075483118	0.060288213	1.99E-06	1.16E-08	0.90214253	0.954136043	Bacteria.Proteobacteria.Gammaproteobacteria.Pasteurellales.Pasteurellaceae.Haemophilus	SUMF1
215581	ENSG00000144455	rs11915920	1.15E-05	4.99E-07	0.780963441	0.687401854	1.082199853	-0.96341848	-0.017142298	0.020127226	0.22793393	0.172865002	0.061397642	0.04980016	0.000364007	6.61E-06	0.99491143	0.965530807	Bacteria.Proteobacteria.Gammaproteobacteria.Enterobacteriales.Enterobacteriaceae	SUMF1
215582	ENSG00000144455	rs11915920	1.15E-05	4.99E-07	0.780963441	0.687401854	1.082199853	-0.96341848	-0.017142298	0.020127226	0.22793393	0.172865002	0.061397642	0.04980016	0.000364007	6.61E-06	0.99491143	0.965530807	Bacteria.Proteobacteria.Gammaproteobacteria.Enterobacteriales.Enterobacteriaceae	SUMF1
215583	ENSG00000144455	rs11915920	0.000105426	0.000268947	0.207078274	0.869556818	1.491582445	-0.954250198	-0.144048022	-0.013796448	0.361456654	0.247829169	0.113054129	0.083685028	0.01396844	0.006712998	0.996108676	0.998901623	Bacteria.Firmicutes.Clostridia.Clostridiales.Lachnospiraceae..Ruminococcus..gnavus.group	SUMF1
215584	ENSG00000144455	rs11915920	0.000105426	0.000268947	0.207078274	0.869556818	1.491582445	-0.954250198	-0.144048022	-0.013796448	0.361456654	0.247829169	0.113054129	0.083685028	0.01396844	0.006712998	0.996108676	0.998901623	Bacteria.Firmicutes.Clostridia.Clostridiales.Lachnospiraceae..Ruminococcus..gnavus.group	SUMF1
215585	ENSG00000144455	rs11915920	2.54E-05	1.21E-06	0.290706513	0.354310038	0.929074585	-0.850792202	-0.100472216	0.063074514	0.205097078	0.159159537	0.094330213	0.067616611	0.000726684	1.34E-05	0.973651245	0.997803387	Bacteria.Actinobacteria.Actinobacteria.Micrococcales	SUMF1
215586	ENSG00000144455	rs11915920	2.54E-05	1.21E-06	0.290706513	0.354310038	0.929074585	-0.850792202	-0.100472216	0.063074514	0.205097078	0.159159537	0.094330213	0.067616611	0.000726684	1.34E-05	0.973651245	0.997803387	Bacteria.Actinobacteria.Actinobacteria.Micrococcales	SUMF1
215587	ENSG00000144455	rs11915920	2.11E-07	3.13E-09	0.606788637	0.799925404	1.046844566	-0.927321268	0.053240677	-0.019843805	0.180744347	0.135587971	0.102952551	0.077981613	3.60E-06	2.81E-08	0.98670933	0.951970078	Bacteria.Firmicutes.Clostridia.Clostridiales.Lachnospiraceae.Coprococcus.1	SUMF1
215588	ENSG00000144455	rs11915920	2.11E-07	3.13E-09	0.606788637	0.799925404	1.046844566	-0.927321268	0.053240677	-0.019843805	0.180744347	0.135587971	0.102952551	0.077981613	3.60E-06	2.81E-08	0.98670933	0.951970078	Bacteria.Firmicutes.Clostridia.Clostridiales.Lachnospiraceae.Coprococcus.1	SUMF1
215589	ENSG00000144455	rs11915920	1.50E-07	2.58E-09	0.647959475	0.707103309	1.04402915	-0.920620242	0.038277783	-0.023908985	0.177593366	0.133691546	0.083449135	0.063355487	2.79E-06	1.98E-08	0.972085394	0.961745829	Bacteria.Proteobacteria.Deltaproteobacteria.Desulfovibrionales.Desulfovibrionaceae	SUMF1
215590	ENSG00000144455	rs11915920	1.50E-07	2.58E-09	0.647959475	0.707103309	1.04402915	-0.920620242	0.038277783	-0.023908985	0.177593366	0.133691546	0.083449135	0.063355487	2.79E-06	1.98E-08	0.972085394	0.961745829	Bacteria.Proteobacteria.Deltaproteobacteria.Desulfovibrionales.Desulfovibrionaceae	SUMF1
215591	ENSG00000144455	rs11915920	0.003198113	0.007057682	0.299792517	0.616375079	1.53591195	-1.141237798	-0.11272203	0.048205125	0.501931957	0.410383498	0.107858343	0.095763437	0.184594361	0.196926343	0.874892407	0.99665811	Bacteria.Proteobacteria	SUMF1
215592	ENSG00000144455	rs11915920	0.003198113	0.007057682	0.299792517	0.616375079	1.53591195	-1.141237798	-0.11272203	0.048205125	0.501931957	0.410383498	0.107858343	0.095763437	0.184594361	0.196926343	0.874892407	0.99665811	Bacteria.Proteobacteria	SUMF1
215593	ENSG00000144455	rs11915920	3.73E-05	2.79E-06	0.450768568	0.588144958	0.948339614	-0.874483301	-0.069101081	0.037680103	0.214429408	0.170610289	0.091085443	0.069240785	0.001666515	4.81E-05	0.999028109	0.997798285	Bacteria.Actinobacteria.Actinobacteria.Micrococcales.Micrococcaceae	SUMF1
215594	ENSG00000144455	rs11915920	3.73E-05	2.79E-06	0.450768568	0.588144958	0.948339614	-0.874483301	-0.069101081	0.037680103	0.214429408	0.170610289	0.091085443	0.069240785	0.001666515	4.81E-05	0.999028109	0.997798285	Bacteria.Actinobacteria.Actinobacteria.Micrococcales.Micrococcaceae	SUMF1
215595	ENSG00000144455	rs11915920	0.001926897	0.002416677	0.307534213	0.473291354	1.475434905	-1.171190407	-0.084686821	0.049919968	0.45668774	0.371205864	0.082351267	0.0692113	0.398219364	0.137812423	0.998912436	0.981117471	Bacteria.Bacteroidetes.Bacteroidia.Bacteroidales	SUMF1
215596	ENSG00000144455	rs11915920	0.001926897	0.002416677	0.307534213	0.473291354	1.475434905	-1.171190407	-0.084686821	0.049919968	0.45668774	0.371205864	0.082351267	0.0692113	0.398219364	0.137812423	0.998912436	0.981117471	Bacteria.Bacteroidetes.Bacteroidia.Bacteroidales	SUMF1
215597	ENSG00000144455	rs11915920	3.93E-07	6.99E-09	0.267902649	0.350765726	1.159088596	-0.995525216	0.094948773	-0.058600619	0.20572854	0.149887352	0.084978001	0.062356783	8.45E-06	5.84E-08	0.63270303	0.835079605	Bacteria.Proteobacteria.Betaproteobacteria.Burkholderiales.Alcaligenaceae.Sutterella	SUMF1
215598	ENSG00000144455	rs11915920	3.93E-07	6.99E-09	0.267902649	0.350765726	1.159088596	-0.995525216	0.094948773	-0.058600619	0.20572854	0.149887352	0.084978001	0.062356783	8.45E-06	5.84E-08	0.63270303	0.835079605	Bacteria.Proteobacteria.Betaproteobacteria.Burkholderiales.Alcaligenaceae.Sutterella	SUMF1
215599	ENSG00000144455	rs11915920	7.13E-05	8.41E-05	0.872105104	0.624993074	1.063293605	-0.831767481	-0.016886287	-0.039140604	0.250815657	0.198434041	0.10448657	0.079701772	0.003948187	0.001220123	0.997570438	0.982567127	Bacteria.Firmicutes.Clostridia.Clostridiales.Lachnospiraceae.Lachnospiraceae.UCG.008	SUMF1
215600	ENSG00000144455	rs11915920	7.13E-05	8.41E-05	0.872105104	0.624993074	1.063293605	-0.831767481	-0.016886287	-0.039140604	0.250815657	0.198434041	0.10448657	0.079701772	0.003948187	0.001220123	0.997570438	0.982567127	Bacteria.Firmicutes.Clostridia.Clostridiales.Lachnospiraceae.Lachnospiraceae.UCG.008	SUMF1
215601	ENSG00000144455	rs11915920	2.29E-08	2.22E-09	0.029423126	0.103279199	1.097675672	-0.970838745	0.191773571	-0.107063004	0.1729101	0.140238245	0.086145635	0.064807037	8.25E-07	2.56E-08	0.997528932	0.993985312	Bacteria.Bacteroidetes.Bacteroidia.Bacteroidales.Rikenellaceae.Alistipes	SUMF1
215602	ENSG00000144455	rs11915920	2.29E-08	2.22E-09	0.029423126	0.103279199	1.097675672	-0.970838745	0.191773571	-0.107063004	0.1729101	0.140238245	0.086145635	0.064807037	8.25E-07	2.56E-08	0.997528932	0.993985312	Bacteria.Bacteroidetes.Bacteroidia.Bacteroidales.Rikenellaceae.Alistipes	SUMF1
215603	ENSG00000144455	rs11915920	0.007630911	0.000662822	0.245914986	0.249930336	0.780769097	-0.734031572	-0.178375467	0.129331376	0.283664865	0.205374176	0.152361922	0.111421828	0.040353872	0.002030837	0.999550585	0.903039463	Bacteria.Firmicutes.Clostridia.Clostridiales.Lachnospiraceae.Lachnospiraceae.ND3007.group	SUMF1
215604	ENSG00000144455	rs11915920	0.007630911	0.000662822	0.245914986	0.249930336	0.780769097	-0.734031572	-0.178375467	0.129331376	0.283664865	0.205374176	0.152361922	0.111421828	0.040353872	0.002030837	0.999550585	0.903039463	Bacteria.Firmicutes.Clostridia.Clostridiales.Lachnospiraceae.Lachnospiraceae.ND3007.group	SUMF1
215605	ENSG00000144455	rs11915920	4.88E-08	4.46E-10	0.025284515	0.259822704	1.041720164	-0.928300525	0.151204227	-0.058684114	0.16910371	0.126915338	0.066055768	0.05163206	9.63E-07	4.35E-09	0.934169653	0.990835033	Bacteria.Bacteroidetes.Bacteroidia.Bacteroidales.Porphyromonadaceae.Parabacteroides	SUMF1
215606	ENSG00000144455	rs11915920	4.88E-08	4.46E-10	0.025284515	0.259822704	1.041720164	-0.928300525	0.151204227	-0.058684114	0.16910371	0.126915338	0.066055768	0.05163206	9.63E-07	4.35E-09	0.934169653	0.990835033	Bacteria.Bacteroidetes.Bacteroidia.Bacteroidales.Porphyromonadaceae.Parabacteroides	SUMF1
215607	ENSG00000144455	rs11915920	1.51E-07	2.98E-09	0.465656767	0.547554951	1.041410036	-0.919055292	0.098118143	-0.053631472	0.177204874	0.134146343	0.133708567	0.088713967	3.04E-06	2.38E-08	0.719187647	0.963320761	Bacteria.Actinobacteria.Actinobacteria.Bifidobacteriales.Bifidobacteriaceae	SUMF1
215608	ENSG00000144455	rs11915920	1.51E-07	2.98E-09	0.465656767	0.547554951	1.041410036	-0.919055292	0.098118143	-0.053631472	0.177204874	0.134146343	0.133708567	0.088713967	3.04E-06	2.38E-08	0.719187647	0.963320761	Bacteria.Actinobacteria.Actinobacteria.Bifidobacteriales.Bifidobacteriaceae	SUMF1
215609	ENSG00000144455	rs11915920	4.94E-08	1.29E-09	0.126969325	0.404598741	1.156923121	-0.968026159	-0.102708565	0.045886301	0.187886278	0.137199442	0.06644979	0.054703455	2.27E-06	1.90E-08	0.778254416	0.897651317	Bacteria.Firmicutes.Clostridia.Clostridiales.Lachnospiraceae.Roseburia	SUMF1
215610	ENSG00000144455	rs11915920	4.94E-08	1.29E-09	0.126969325	0.404598741	1.156923121	-0.968026159	-0.102708565	0.045886301	0.187886278	0.137199442	0.06644979	0.054703455	2.27E-06	1.90E-08	0.778254416	0.897651317	Bacteria.Firmicutes.Clostridia.Clostridiales.Lachnospiraceae.Roseburia	SUMF1
215611	ENSG00000144455	rs11915920	0.004198822	0.013181452	0.183500603	0.655964072	1.886408805	-1.128388644	-0.167183608	0.039891776	0.636044841	0.44291059	0.124378246	0.089139382	0.334064476	0.210230436	0.876277026	0.843081088	Bacteria.Firmicutes.Clostridia.Clostridiales.Lachnospiraceae	SUMF1
215612	ENSG00000144455	rs11915920	0.004198822	0.013181452	0.183500603	0.655964072	1.886408805	-1.128388644	-0.167183608	0.039891776	0.636044841	0.44291059	0.124378246	0.089139382	0.334064476	0.210230436	0.876277026	0.843081088	Bacteria.Firmicutes.Clostridia.Clostridiales.Lachnospiraceae	SUMF1
215613	ENSG00000144455	rs11915920	9.10E-05	3.28E-06	0.634058748	0.696941655	1.140933603	-0.974570095	0.058047658	-0.033161348	0.273659353	0.191712293	0.121377312	0.084777748	0.002336085	7.73E-05	0.966546108	0.96541653	Bacteria.Firmicutes.Clostridia.Clostridiales.Ruminococcaceae.Ruminiclostridium.6	SUMF1
215614	ENSG00000144455	rs11915920	9.10E-05	3.28E-06	0.634058748	0.696941655	1.140933603	-0.974570095	0.058047658	-0.033161348	0.273659353	0.191712293	0.121377312	0.084777748	0.002336085	7.73E-05	0.966546108	0.96541653	Bacteria.Firmicutes.Clostridia.Clostridiales.Ruminococcaceae.Ruminiclostridium.6	SUMF1
215615	ENSG00000144455	rs11915920	9.51E-05	5.36E-06	0.103146264	0.225997008	0.862113966	-0.809059346	-0.159289463	0.091403724	0.207423516	0.163352395	0.096382653	0.074789155	0.000956904	2.71E-05	0.998970432	0.998994847	Bacteria.Firmicutes.Erysipelotrichia.Erysipelotrichales.Erysipelotrichaceae.Erysipelatoclostridium	SUMF1
215616	ENSG00000144455	rs11915920	9.51E-05	5.36E-06	0.103146264	0.225997008	0.862113966	-0.809059346	-0.159289463	0.091403724	0.207423516	0.163352395	0.096382653	0.074789155	0.000956904	2.71E-05	0.998970432	0.998994847	Bacteria.Firmicutes.Erysipelotrichia.Erysipelotrichales.Erysipelotrichaceae.Erysipelatoclostridium	SUMF1
215617	ENSG00000144455	rs11915920	1.92E-05	6.08E-07	0.237956293	0.39204614	1.315048369	-1.063017462	0.198869555	-0.101050564	0.285463827	0.19248937	0.166990249	0.117287156	0.000483684	8.66E-06	0.79388644	0.987554159	Bacteria.Firmicutes.Clostridia.Clostridiales.Family.XIII	SUMF1
215618	ENSG00000144455	rs11915920	1.92E-05	6.08E-07	0.237956293	0.39204614	1.315048369	-1.063017462	0.198869555	-0.101050564	0.285463827	0.19248937	0.166990249	0.117287156	0.000483684	8.66E-06	0.79388644	0.987554159	Bacteria.Firmicutes.Clostridia.Clostridiales.Family.XIII	SUMF1
215619	ENSG00000144455	rs11915920	8.62E-05	7.72E-07	0.491322769	0.385247751	1.19089461	-1.033981646	-0.078134133	0.063553406	0.284587226	0.189339428	0.112899628	0.072709462	0.00156581	1.30E-05	0.917748235	0.840901775	Bacteria.Firmicutes.Negativicutes.Selenomonadales.Veillonellaceae	SUMF1
215620	ENSG00000144455	rs11915920	8.62E-05	7.72E-07	0.491322769	0.385247751	1.19089461	-1.033981646	-0.078134133	0.063553406	0.284587226	0.189339428	0.112899628	0.072709462	0.00156581	1.30E-05	0.917748235	0.840901775	Bacteria.Firmicutes.Negativicutes.Selenomonadales.Veillonellaceae	SUMF1
215621	ENSG00000144455	rs11915920	2.05E-07	1.92E-08	0.051090085	0.290734059	1.406145357	-1.054715269	0.202870933	-0.07318976	0.242468677	0.16498745	0.102105596	0.068719528	1.53E-05	4.94E-07	0.703296095	0.926870238	Bacteria.Firmicutes.Clostridia.Clostridiales.Lachnospiraceae.Lachnospiraceae.UCG.010	SUMF1
215622	ENSG00000144455	rs11915920	2.05E-07	1.92E-08	0.051090085	0.290734059	1.406145357	-1.054715269	0.202870933	-0.07318976	0.242468677	0.16498745	0.102105596	0.068719528	1.53E-05	4.94E-07	0.703296095	0.926870238	Bacteria.Firmicutes.Clostridia.Clostridiales.Lachnospiraceae.Lachnospiraceae.UCG.010	SUMF1
215623	ENSG00000144476	rs7572823	0.882330323	0.630440331	0.2596248	0.816174194	0.020862939	0.116285742	-0.084383836	-0.037498463	0.140406182	0.240578247	0.074212324	0.160662675	0.412277343	0.185534058	0.598388811	0.955521635	Bacteria.Actinobacteria.Actinobacteria	ACKR3
215624	ENSG00000144476	rs7572823	0.63095504	0.419744903	0.954668869	0.34154942	-0.059048025	0.19070704	-0.003253325	-0.08964347	0.122346223	0.234878257	0.057014685	0.093571688	0.228165708	0.085340271	0.997501135	0.994860843	Bacteria.Firmicutes.Clostridia.Clostridiales.Ruminococcaceae.Ruminococcaceae.UCG.002	ACKR3
215625	ENSG00000144476	rs7572823	0.469479502	0.305005652	0.039368832	0.161838126	-0.086339689	0.237840223	-0.099515436	0.130921781	0.118676461	0.230065359	0.04734213	0.092539583	0.199027755	0.087950598	0.886074846	0.928148789	Bacteria.Proteobacteria.Betaproteobacteria.Burkholderiales.Alcaligenaceae.Parasutterella	ACKR3
215626	ENSG00000144476	rs7572823	0.864794637	0.356817964	0.770428987	0.377926782	-0.024878317	0.223444365	-0.016339306	-0.087809531	0.14553907	0.240795154	0.055762444	0.098918238	0.373555067	0.132772311	0.999507593	0.935584968	Bacteria.Firmicutes.Clostridia.Clostridiales.Lachnospiraceae.Lachnoclostridium	ACKR3
215627	ENSG00000144476	rs7572823	0.708844937	0.320288158	0.283713732	0.617743265	0.061445264	0.38063269	0.079427087	0.082795451	0.163843471	0.380098409	0.073488255	0.165121602	0.416672204	0.174219045	0.988161388	0.950695192	Bacteria.Firmicutes.Bacilli.Lactobacillales.Carnobacteriaceae	ACKR3
215628	ENSG00000144476	rs7572823	0.512081995	0.874478488	0.580411866	0.289166434	-0.089677304	0.042659721	-0.047611303	-0.149776716	0.136046436	0.268998766	0.085704609	0.140168546	0.294112227	0.23432129	0.821668134	0.761644795	Bacteria.Firmicutes.Clostridia.Clostridiales.Ruminococcaceae.Butyricicoccus	ACKR3
215629	ENSG00000144476	rs7572823	0.329389212	0.290331841	0.249802266	0.384474603	-0.124649459	0.247354555	0.080864465	0.126942435	0.126855841	0.232051594	0.069647488	0.14499346	0.195349466	0.080661268	0.570856469	0.921307549	Bacteria.Firmicutes.Bacilli.Lactobacillales.Streptococcaceae.Streptococcus	ACKR3
215630	ENSG00000144476	rs7572823	0.717348884	0.505812627	0.122063986	0.88917605	0.050981246	0.184100211	0.119102146	-0.018391332	0.140228036	0.275176598	0.076041092	0.131473678	0.310611403	0.148886849	0.998173674	0.999631787	Bacteria.Firmicutes.Bacilli.Bacillales	ACKR3
215631	ENSG00000144476	rs7572823	0.90389391	0.465919591	0.369407045	0.868381902	0.018111748	0.20609477	-0.056023358	-0.022340515	0.149425994	0.281017802	0.061988861	0.134289827	0.42309686	0.146976783	0.99786128	0.999462671	Bacteria.Firmicutes.Clostridia.Clostridiales.Lachnospiraceae.Anaerostipes	ACKR3
215632	ENSG00000144476	rs7572823	0.977697488	0.625329181	0.556962801	0.931691305	-0.004394531	0.177475962	-0.036210841	0.012533493	0.156601527	0.361745128	0.061336475	0.145662408	0.46506455	0.200013842	0.99514452	0.969189617	Bacteria.Firmicutes.Clostridia.Clostridiales.Ruminococcaceae.Subdoligranulum	ACKR3
215633	ENSG00000144476	rs7572823	0.540331066	0.643613175	0.239987741	0.198077175	0.117231925	-0.168267487	0.080027478	-0.160418536	0.19046135	0.362030761	0.067493229	0.123386159	0.437037217	0.320636681	0.999586829	0.996426659	Bacteria.Firmicutes.Negativicutes.Selenomonadales.Veillonellaceae.Megasphaera	ACKR3
215634	ENSG00000144476	rs7572823	0.536149721	0.732698864	0.406346148	0.885195179	0.229937737	0.342660885	-0.055571961	-0.026165133	0.369733927	0.999051366	0.066498522	0.180516322	0.902918225	0.71612113	0.998947111	0.995399427	Bacteria.Bacteroidetes	ACKR3
215635	ENSG00000144476	rs7572823	0.704475086	0.164873662	0.634387237	0.195498154	0.223338817	2.509418688	-0.048086254	-0.414354153	0.586291479	1.786762719	0.10064572	0.316847276	0.987348183	0.586076583	0.996576058	0.758720757	Bacteria.Firmicutes.Clostridia.Clostridiales	ACKR3
215636	ENSG00000144476	rs7572823	0.912525022	0.966264581	0.754149365	0.562034985	-0.019350438	0.016482859	0.022114072	-0.084378593	0.175472571	0.388247874	0.070319743	0.1447892	0.539119297	0.400065838	0.878058061	0.910167338	Bacteria.Firmicutes.Clostridia.Clostridiales.Ruminococcaceae.Ruminococcaceae.UCG.014	ACKR3
215637	ENSG00000144476	rs7572823	0.757946025	0.764158172	0.941129442	0.972491438	-0.077685277	0.218759222	0.005160616	-0.006984711	0.251034403	0.726131142	0.069613717	0.201784399	0.762284206	0.54884739	0.909948314	0.926843114	Bacteria.Firmicutes.Clostridia.Clostridiales.Lachnospiraceae..Eubacterium..rectale.group	ACKR3
215638	ENSG00000144476	rs7572823	0.888270928	0.654942848	0.453194221	0.809309925	0.023330128	0.127181342	-0.054746276	0.049118504	0.165419426	0.283290098	0.07255345	0.2027295	0.490875969	0.277184547	0.998793879	0.998019463	Bacteria.Firmicutes.Clostridia.Clostridiales.Lachnospiraceae.Blautia	ACKR3
215639	ENSG00000144476	rs7572823	0.975117801	0.516594715	0.411546962	0.739294433	-0.004394579	0.156378646	-0.054944509	0.052649012	0.140362658	0.239803985	0.066485456	0.157541295	0.393763381	0.155966944	0.997851323	0.977487446	Bacteria.Firmicutes.Clostridia.Clostridiales.Lachnospiraceae.Fusicatenibacter	ACKR3
215640	ENSG00000144476	rs7572823	0.862730854	0.527902401	0.50554968	0.991319657	0.031283596	0.189032664	0.062702046	-0.001817463	0.180231136	0.297890885	0.093663345	0.166423643	0.523134196	0.240971981	0.998330087	0.999834196	Bacteria.Actinobacteria.Coriobacteriia.Coriobacteriales.Coriobacteriaceae.Collinsella	ACKR3
215641	ENSG00000144476	rs7572823	0.911654274	0.460917206	0.311881295	0.880491567	0.016469375	0.247977704	0.069826558	0.020371453	0.147868589	0.33434956	0.068518523	0.134973164	0.465456236	0.173559134	0.80930989	0.99827201	Bacteria.Firmicutes.Clostridia.Clostridiales.Ruminococcaceae..Eubacterium..coprostanoligenes.group	ACKR3
215642	ENSG00000144476	rs7572823	0.790321586	0.132829204	0.987114134	0.199798971	-0.050857168	0.535044583	0.001172446	0.185897194	0.190494818	0.351580204	0.072319456	0.14353925	0.60275744	0.125362667	0.855452322	0.802346205	Bacteria.Firmicutes.Erysipelotrichia.Erysipelotrichales.Erysipelotrichaceae.Faecalitalea	ACKR3
215643	ENSG00000144476	rs7572823	0.566517612	0.372487287	0.651514362	0.650037508	-0.070939523	0.263185834	0.025876684	-0.068430128	0.123140891	0.29310308	0.057031496	0.150135385	0.235257527	0.086379623	0.913237418	0.953661219	Bacteria.Proteobacteria.Deltaproteobacteria	ACKR3
215644	ENSG00000144476	rs7572823	0.970289088	0.712115517	0.461901494	0.528960914	0.005653472	0.101717836	0.053573289	-0.076148584	0.15121387	0.274461233	0.072392644	0.12030964	0.512451836	0.207172662	0.782742285	0.984611135	Bacteria.Bacteroidetes.Bacteroidia.Bacteroidales.Porphyromonadaceae.Odoribacter	ACKR3
215645	ENSG00000144476	rs7572823	0.370751653	0.298608479	0.394259354	0.327863044	-0.116540772	0.24470518	0.06027635	0.143470039	0.129315356	0.233569019	0.070291265	0.145546229	0.203899764	0.076501941	0.644509307	0.955303348	Bacteria.Firmicutes.Bacilli.Lactobacillales.Streptococcaceae	ACKR3
215646	ENSG00000144476	rs7572823	0.311451844	0.786213003	0.202570543	0.929681435	-0.13844929	0.1752086	-0.062766905	0.019389264	0.135734306	0.643351825	0.048767826	0.218882038	0.230166824	0.286827554	0.806713785	0.87346215	Bacteria.Firmicutes.Clostridia.Clostridiales.Lachnospiraceae.Tyzzerella	ACKR3
215647	ENSG00000144476	rs7572823	0.638665842	0.888003648	0.913771771	0.721384154	-0.067844272	0.060161582	-0.005322333	-0.049984778	0.143816055	0.425543459	0.04896437	0.139569105	0.339763933	0.282215717	0.998735039	0.999709092	Bacteria.Bacteroidetes.Bacteroidia.Bacteroidales.Prevotellaceae.Prevotella.9	ACKR3
215648	ENSG00000144476	rs7572823	0.773846001	0.351397823	0.985044464	0.614898353	-0.05984711	0.303907789	-0.001401278	0.063245388	0.207421402	0.32381504	0.074471697	0.125116849	0.635392311	0.284485584	0.999437234	0.990392784	Bacteria.Proteobacteria.Betaproteobacteria.Neisseriales.Neisseriaceae	ACKR3
215649	ENSG00000144476	rs7572823	0.547725054	0.102086387	0.994934659	0.174250797	-0.077710021	0.703608913	-0.000342056	-0.234409511	0.128598029	0.424401101	0.05367601	0.170668268	0.266761567	0.038732676	0.999143961	0.994193156	Bacteria.Bacteroidetes.Bacteroidia.Bacteroidales.Rikenellaceae	ACKR3
215650	ENSG00000144476	rs7572823	0.426822199	0.790554608	0.247823048	0.52696481	0.2103694	-0.170889224	-0.107251304	0.144258595	0.263099653	0.640826373	0.091984663	0.226815636	0.744112847	0.595195501	0.99967607	0.999141757	Bacteria.Firmicutes.Negativicutes.Selenomonadales	ACKR3
215651	ENSG00000144476	rs7572823	0.634543533	0.536120103	0.511470667	0.657082298	-0.058285684	0.16706874	-0.055967062	0.064469868	0.122049766	0.268622632	0.084782475	0.144562682	0.189808192	0.105280591	0.953370511	0.962141134	Bacteria.Firmicutes.Clostridia.Clostridiales.Ruminococcaceae.Ruminiclostridium.5	ACKR3
215652	ENSG00000144476	rs7572823	0.740566779	0.468454635	0.653250496	0.793434873	-0.042807337	0.175814795	0.024482395	-0.023949557	0.128744521	0.241103906	0.054248223	0.091092293	0.286551277	0.116502576	0.729566159	0.995306766	Bacteria.Firmicutes.Negativicutes.Selenomonadales.Acidaminococcaceae	ACKR3
215653	ENSG00000144476	rs7572823	0.913267145	0.417212765	0.511063384	0.546206883	0.018620517	0.227686547	-0.061330208	-0.124902023	0.170304259	0.278893569	0.092817079	0.205909971	0.520015406	0.157599434	0.937098481	0.972995065	Bacteria.Actinobacteria	ACKR3
215654	ENSG00000144476	rs7572823	0.461868161	0.92439283	0.204956401	0.518226045	0.152489787	-0.04286923	0.100707494	-0.104883188	0.20604137	0.449998795	0.078665494	0.161466207	0.535974661	0.421735306	0.996483139	0.871021559	Bacteria.Bacteroidetes.Bacteroidia.Bacteroidales.Porphyromonadaceae.Butyricimonas	ACKR3
215655	ENSG00000144476	rs7572823	0.237480758	0.555129497	0.272227268	0.758824281	-0.247647486	0.346255962	-0.108112027	0.084442819	0.207736058	0.583789692	0.097644691	0.273897335	0.3724569	0.336624616	0.905457014	0.991878998	Bacteria.Firmicutes.Clostridia.Clostridiales.Ruminococcaceae.Anaerotruncus	ACKR3
215656	ENSG00000144476	rs7572823	0.921001199	0.441550915	0.500379757	0.670875949	0.017350473	0.438153578	0.045679917	0.089665113	0.174284266	0.565911051	0.067412055	0.210061094	0.576206357	0.232295203	0.999469974	0.993813828	Bacteria.Bacteroidetes.Bacteroidia.Bacteroidales.Porphyromonadaceae.Barnesiella	ACKR3
215657	ENSG00000144476	rs7572823	0.498394401	0.35841869	0.445223021	0.976680122	-0.085015934	0.219732788	0.053763917	-0.003783238	0.124880826	0.237590224	0.070004587	0.128934533	0.202243123	0.084030701	0.997048205	0.999513539	Bacteria.Firmicutes.Clostridia.Clostridiales.Lachnospiraceae.Dorea	ACKR3
215658	ENSG00000144476	rs7572823	0.541198337	0.317597785	0.500746801	0.187651713	-0.075728231	0.236722186	-0.032688961	0.142614889	0.123296845	0.235069453	0.048282171	0.107119882	0.204602741	0.094026424	0.99994518	0.999865593	Bacteria.Bacteroidetes.Bacteroidia.Bacteroidales.Prevotellaceae	ACKR3
215659	ENSG00000144476	rs7572823	0.749949555	0.223418824	0.689854803	0.247001734	-0.044203788	0.322016586	0.025623503	0.133165037	0.138119898	0.262005453	0.063929341	0.114009445	0.308732934	0.073266968	0.999550314	0.996901429	Bacteria.Proteobacteria.Gammaproteobacteria.Pseudomonadales	ACKR3
215660	ENSG00000144476	rs7572823	0.551391128	0.497908981	0.079881792	0.109556961	-0.071240862	0.158378732	-0.123210541	0.20499609	0.118983238	0.232380639	0.069267084	0.126379604	0.235156156	0.094530439	0.954222673	0.866180608	Bacteria.Firmicutes.Clostridia.Clostridiales.Ruminococcaceae.Flavonifractor	ACKR3
215661	ENSG00000144476	rs7572823	0.93997003	0.301434054	0.791475782	0.400531757	0.026284874	0.91700524	-0.019240881	-0.158080938	0.34770674	0.880448119	0.072478875	0.18682585	0.932364981	0.551999239	0.956359196	0.930754062	Bacteria.Firmicutes.Clostridia.Clostridiales.Ruminococcaceae	ACKR3
215662	ENSG00000144476	rs7572823	0.622771445	0.425210196	0.899048267	0.880338213	-0.060589092	0.190108012	-0.006081364	-0.015250713	0.122588204	0.236928696	0.047752041	0.100914678	0.210365305	0.0951171	0.95477287	0.982851019	Bacteria.Firmicutes.Negativicutes.Selenomonadales.Veillonellaceae.Dialister	ACKR3
215663	ENSG00000144476	rs7572823	0.471237927	0.720792307	0.213684198	0.904312766	0.153839639	0.162134798	0.120008881	-0.022508163	0.212299862	0.451715599	0.095578083	0.186514311	0.516102642	0.347416505	0.968970412	0.998920199	Bacteria.Firmicutes.Clostridia.Clostridiales.Lachnospiraceae..Eubacterium..ventriosum.group	ACKR3
215664	ENSG00000144476	rs7572823	0.514217542	0.130856361	0.48018525	0.026578087	-0.082505117	0.365369153	-0.043566025	0.227678702	0.125803863	0.238841534	0.061357792	0.100366891	0.250901372	0.047619258	0.817215361	0.899525087	Bacteria.Firmicutes.Clostridia.Clostridiales.Peptostreptococcaceae.Intestinibacter	ACKR3
215665	ENSG00000144476	rs7572823	0.43025175	0.225315406	0.538974919	0.371271405	-0.151371534	0.446533545	-0.042884845	0.117834637	0.190731792	0.364824262	0.069439736	0.13089405	0.429711012	0.169997536	0.996423631	0.960268902	Bacteria.Bacteroidetes.Bacteroidia.Bacteroidales.Prevotellaceae.Prevotella.7	ACKR3
215666	ENSG00000144476	rs7572823	0.439254406	0.242547614	0.186503871	0.050213021	-0.09497866	0.274281438	-0.085156037	0.201546991	0.122055146	0.232597408	0.063793279	0.101043455	0.216168106	0.054378087	0.594543787	0.858887419	Bacteria.Firmicutes.Clostridia.Clostridiales.Peptostreptococcaceae	ACKR3
215667	ENSG00000144476	rs7572823	0.668636706	0.329510229	0.2484996	0.633671702	0.070267327	0.372748226	0.083879135	0.078690924	0.163433556	0.379441751	0.072043418	0.164354331	0.398855631	0.188206372	0.963485106	0.975753363	Bacteria.Firmicutes.Bacilli.Lactobacillales.Carnobacteriaceae.Granulicatella	ACKR3
215668	ENSG00000144476	rs7572823	0.604927099	0.713541853	0.450938053	0.900376937	0.173790441	0.288753279	-0.04727081	-0.01866926	0.334327095	0.783195763	0.062333348	0.148560444	0.839058897	0.698730388	0.99911693	0.997690506	Bacteria.Bacteroidetes.Bacteroidia.Bacteroidales.Bacteroidaceae.Bacteroides	ACKR3
215669	ENSG00000144476	rs7572823	0.487822639	0.494546478	0.62322415	0.830500162	-0.141042513	0.196393722	-0.050105351	-0.028441814	0.20215683	0.285909273	0.101509107	0.132342899	0.416827272	0.229429758	0.931992389	0.999817689	Bacteria.Firmicutes.Clostridia.Clostridiales.Family.XIII.Family.XIII.AD3011.group	ACKR3
215670	ENSG00000144476	rs7572823	0.724582935	0.717205252	0.267853029	0.770845998	0.05771754	0.11234943	-0.082740705	0.041305125	0.163115313	0.308862026	0.074044178	0.141229366	0.359418557	0.176241107	0.999513786	0.974629405	Bacteria.Firmicutes.Erysipelotrichia.Erysipelotrichales.Erysipelotrichaceae	ACKR3
215671	ENSG00000144476	rs7572823	0.767315516	0.271213692	0.709620809	0.31151749	0.206004825	2.295287638	-0.043412172	-0.360045397	0.693361793	2.068640218	0.116082733	0.35303319	0.999415694	0.779567268	0.990344402	0.933994762	Bacteria.Firmicutes	ACKR3
215672	ENSG00000144476	rs7572823	0.391248202	0.896937153	0.152072802	0.316136983	0.178373763	0.03638332	0.106864746	-0.08941983	0.206683988	0.2798043	0.073750757	0.088525848	0.376514102	0.487231229	0.457459916	0.754183862	Bacteria.Firmicutes.Erysipelotrichia.Erysipelotrichales.Erysipelotrichaceae.Holdemanella	ACKR3
215673	ENSG00000144476	rs7572823	0.686333175	0.388518835	0.973191489	0.305734456	-0.049774236	0.203090636	0.001867141	-0.100359614	0.122711237	0.233965111	0.05534977	0.09722649	0.236893338	0.108336753	0.99626736	0.941706147	Bacteria.Firmicutes.Clostridia.Clostridiales.Lachnospiraceae.Lachnospiraceae.NK4A136.group	ACKR3
215674	ENSG00000144476	rs7572823	0.154676408	0.09731528	0.095403231	0.051265658	-0.217749153	0.423190768	-0.11145662	0.229621465	0.151245318	0.251615371	0.065880969	0.115659116	0.163323773	0.048294616	0.757696237	0.916976133	Bacteria.Firmicutes.Clostridia.Clostridiales.Ruminococcaceae.Ruminococcus.2	ACKR3
215675	ENSG00000144476	rs7572823	0.715818542	0.289405073	0.945634318	0.411700212	-0.062266348	0.773861889	0.00476393	0.218961105	0.170303872	0.724580221	0.069597145	0.265040589	0.551653059	0.174838869	0.99946547	0.972078348	Bacteria.Firmicutes.Erysipelotrichia.Erysipelotrichales.Erysipelotrichaceae..Clostridium..innocuum.group	ACKR3
215676	ENSG00000144476	rs7572823	0.490933856	0.366621553	0.566472909	0.779607331	-0.092205374	0.228442433	-0.028732206	0.026470643	0.133111888	0.251292771	0.049869251	0.094209427	0.207513591	0.097081235	0.998409995	0.996467843	Bacteria.Verrucomicrobia	ACKR3
215677	ENSG00000144476	rs7572823	0.808040082	0.145119292	0.698767724	0.147909919	-0.036459577	0.419842546	0.023359854	0.17690218	0.149466087	0.284748461	0.060101273	0.120825452	0.352898378	0.06690753	0.999305535	0.989974535	Bacteria.Proteobacteria.Gammaproteobacteria.Pseudomonadales.Pseudomonadaceae.Pseudomonas	ACKR3
215678	ENSG00000144476	rs7572823	0.966243578	0.571739807	0.597071607	0.823141928	-0.006761327	0.157056093	0.055995914	-0.044004668	0.159161494	0.276346814	0.105416354	0.19610217	0.482476521	0.220905698	0.942665968	0.989731238	Bacteria.Actinobacteria.Coriobacteriia.Coriobacteriales.Coriobacteriaceae	ACKR3
215679	ENSG00000144476	rs7572823	0.604174801	0.401400402	0.376950708	0.801033609	-0.063421025	0.203476681	0.047593074	-0.027503721	0.121751109	0.240922545	0.053503792	0.108698653	0.21523683	0.086932978	0.819494869	0.982681951	Bacteria.Proteobacteria.Gammaproteobacteria.Pasteurellales.Pasteurellaceae.Haemophilus	ACKR3
215680	ENSG00000144476	rs7572823	0.664986127	0.432429346	0.976244195	0.995885854	-0.059600843	0.194441291	0.001637111	-0.000496936	0.137015424	0.24616707	0.054769386	0.096009349	0.309036292	0.117439652	0.885832038	0.999572643	Bacteria.Firmicutes.Negativicutes.Selenomonadales.Acidaminococcaceae.Phascolarctobacterium	ACKR3
215681	ENSG00000144476	rs7572823	0.811390733	0.652836705	0.938083917	0.309313116	-0.042480058	-0.203790894	0.005271978	-0.171248882	0.17730323	0.45098411	0.067611191	0.167144396	0.621742842	0.309673031	0.999028109	0.997798285	Bacteria.Actinobacteria.Actinobacteria.Micrococcales.Micrococcaceae	ACKR3
215682	ENSG00000144476	rs7572823	0.973853399	0.468139465	0.572365822	0.941907913	-0.005157338	0.23285098	-0.034779658	-0.007396454	0.156756624	0.319093508	0.061296282	0.101113384	0.567755885	0.185574203	0.958166	0.939795253	Bacteria.Proteobacteria.Betaproteobacteria	ACKR3
215683	ENSG00000144476	rs7572823	0.722159881	0.513686527	0.592892944	0.58573786	-0.045028851	0.160256008	0.030317595	-0.07337726	0.126097643	0.244049363	0.056429738	0.133970728	0.327738785	0.119095242	0.792302167	0.906418779	Bacteria.Firmicutes.Clostridia.Clostridiales.Lachnospiraceae.Lachnospira	ACKR3
215684	ENSG00000144476	rs7572823	0.907781518	0.187303566	0.916660021	0.282882702	-0.028023062	0.557476138	-0.008405444	-0.179259793	0.240990596	0.418392829	0.08001883	0.165567821	0.75221517	0.244008302	0.996108676	0.956557022	Bacteria.Firmicutes.Clostridia.Clostridiales.Lachnospiraceae..Ruminococcus..gnavus.group	ACKR3
215685	ENSG00000144476	rs7572823	0.751270293	0.556933825	0.857469652	0.820153098	-0.046649066	0.163144575	0.012811967	-0.027274739	0.146561721	0.276325431	0.071059224	0.119491984	0.386510015	0.173661618	0.931554784	0.901530053	Bacteria.Firmicutes.Clostridia.Clostridiales.Ruminococcaceae.Ruminococcaceae.UCG.005	ACKR3
215686	ENSG00000144476	rs7572823	0.669520976	0.749943696	0.934070438	0.586158925	-0.05840747	0.094771399	-0.005267485	-0.067709088	0.136235951	0.296117119	0.063432488	0.123761207	0.29324369	0.126569815	0.999417824	0.997023453	Bacteria.Firmicutes.Clostridia.Clostridiales.Christensenellaceae.Christensenellaceae.R.7.group	ACKR3
215687	ENSG00000144476	rs7572823	0.790360599	0.644276954	0.207466676	0.139951942	0.037418583	-0.157741264	0.065435622	-0.177567392	0.140184859	0.340064916	0.051400718	0.118856892	0.391883774	0.212876892	0.925613467	0.997412515	Bacteria.Proteobacteria.Gammaproteobacteria.Enterobacteriales.Enterobacteriaceae.Citrobacter	ACKR3
215688	ENSG00000144476	rs7572823	0.816175157	0.351244635	0.971995657	0.44480154	-0.043158945	0.236960094	0.002913436	0.095794399	0.184916073	0.252401167	0.082676839	0.12461543	0.532471093	0.171765943	0.998768023	0.985214694	Bacteria.Firmicutes.Clostridia.Clostridiales.Ruminococcaceae.Ruminococcaceae.NK4A214.group	ACKR3
215689	ENSG00000144476	rs7572823	0.969220302	0.759863839	0.598401431	0.216063038	-0.0057744	-0.102417994	0.036396166	-0.164307435	0.149082741	0.333686437	0.068768147	0.131547164	0.503321655	0.235382689	0.948763256	0.906546295	Bacteria.Firmicutes.Clostridia.Clostridiales.Ruminococcaceae.Ruminococcaceae.UCG.003	ACKR3
215690	ENSG00000144476	rs7572823	0.630254621	0.524592873	0.295790802	0.552608407	-0.058679372	0.164630233	-0.066565486	0.077134977	0.121333044	0.257362136	0.063163621	0.129223383	0.228003065	0.129113571	0.95405795	0.934518136	Bacteria.Firmicutes.Clostridia.Clostridiales.Lachnospiraceae.Coprococcus.1	ACKR3
215691	ENSG00000144476	rs7572823	0.454627703	0.88464514	0.533351027	0.942606551	-0.292461878	0.122831897	0.058055923	0.013841805	0.388828208	0.843362012	0.092713167	0.191532222	0.730521725	0.754810067	0.914905722	0.997056317	Bacteria.Proteobacteria	ACKR3
215692	ENSG00000144476	rs7572823	0.83527251	0.977458839	0.463420417	0.399169748	0.038624391	0.009114095	0.049396444	-0.098078769	0.185011272	0.321346245	0.066976438	0.115576776	0.616992217	0.444786676	0.984987993	0.971423926	Bacteria.Proteobacteria.Deltaproteobacteria.Desulfovibrionales.Desulfovibrionaceae.Desulfovibrio	ACKR3
215693	ENSG00000144476	rs7572823	0.936671268	0.729090708	0.635099397	0.823330864	-0.012691893	0.126856746	0.035317846	-0.054502268	0.159130511	0.364731404	0.074077033	0.243147835	0.52862257	0.271196805	0.99415424	0.994553009	Bacteria.Firmicutes.Clostridia.Clostridiales.Ruminococcaceae.Ruminiclostridium.9	ACKR3
215694	ENSG00000144476	rs7572823	0.448755037	0.291539622	0.434933985	0.77591309	-0.095623016	0.267667899	-0.040022464	-0.024726037	0.1254841	0.251743018	0.050947416	0.086509889	0.207926687	0.065395832	0.774919328	0.87724048	Bacteria.Fusobacteria.Fusobacteriia.Fusobacteriales	ACKR3
215695	ENSG00000144476	rs7572823	0.575936834	0.145819728	0.681750398	0.129050049	-0.104350113	0.409472477	-0.031806579	0.220492976	0.185635939	0.278206669	0.077219941	0.143447621	0.437606664	0.128735851	0.966546108	0.87180213	Bacteria.Firmicutes.Clostridia.Clostridiales.Ruminococcaceae.Ruminiclostridium.6	ACKR3
215696	ENSG00000144476	rs7572823	0.683226953	0.755037537	0.970740978	0.575111716	-0.05563944	0.092518223	-0.002370794	-0.069696208	0.13574822	0.295298374	0.064391651	0.123719404	0.294974141	0.129644467	0.999989953	0.995249858	Bacteria.Firmicutes.Clostridia.Clostridiales.Christensenellaceae	ACKR3
215697	ENSG00000144476	rs7572823	0.87096514	0.207422063	0.782358423	0.344363379	-0.028665498	0.473551267	0.023574736	0.174876469	0.175791313	0.371945057	0.084992002	0.183614398	0.547029577	0.124826702	0.999274386	0.998480911	Bacteria.Firmicutes.Clostridia.Clostridiales.Ruminococcaceae.Ruminococcaceae.UCG.013	ACKR3
215698	ENSG00000144476	rs7572823	0.598981519	0.410347794	0.877561451	0.856391957	-0.06475189	0.195558429	-0.009274323	-0.025736768	0.122539092	0.236026109	0.059965925	0.14166115	0.245869857	0.100133817	0.999334555	0.998021998	Bacteria.Firmicutes.Erysipelotrichia.Erysipelotrichales.Erysipelotrichaceae.Erysipelotrichaceae.UCG.003	ACKR3
215699	ENSG00000144476	rs7572823	0.536258557	0.732664768	0.406445341	0.885158826	0.229877586	0.342707297	-0.055561002	-0.026173568	0.369736205	0.999054054	0.066499536	0.180516953	0.90140863	0.715556191	0.998912436	0.995383189	Bacteria.Bacteroidetes.Bacteroidia.Bacteroidales	ACKR3
215700	ENSG00000144476	rs7572823	0.720951978	0.560474457	0.847639356	0.601418189	-0.045996725	0.144467306	0.013733678	0.067685007	0.128225764	0.246909721	0.071200433	0.128950759	0.28996588	0.103522654	0.863523642	0.997649073	Bacteria.Firmicutes.Clostridia.Clostridiales.Ruminococcaceaencultured	ACKR3
215701	ENSG00000144476	rs7572823	0.957606784	0.465448773	0.106204968	0.387966724	-0.006647203	0.170891818	0.07712139	-0.064386196	0.124574312	0.232770473	0.047085951	0.074087634	0.365749036	0.110304615	0.550534845	0.837803299	Bacteria.Proteobacteria.Betaproteobacteria.Burkholderiales.Alcaligenaceae.Sutterella	ACKR3
215702	ENSG00000144476	rs7572823	0.966815826	0.459591473	0.526533377	0.950538196	-0.006230585	0.235990503	-0.037415844	-0.006268147	0.149198596	0.31724428	0.058766816	0.100665225	0.483717138	0.198495975	0.959506969	0.958108221	Bacteria.Proteobacteria.Betaproteobacteria.Burkholderiales	ACKR3
215703	ENSG00000144476	rs7572823	0.554306722	0.855183414	0.284629067	0.542741172	0.125203798	-0.108036455	0.081568895	-0.118994242	0.210654917	0.589639095	0.075614766	0.19448373	0.605169698	0.466307873	0.998986731	0.998377846	Bacteria.Firmicutes.Clostridia.Clostridiales.Family.XI.Anaerococcus	ACKR3
215704	ENSG00000144476	rs7572823	0.921146675	0.566131685	0.819248427	0.655372212	0.047124535	0.813189761	-0.021185681	-0.13103081	0.474238829	1.410175227	0.092342679	0.292254	0.9056128	0.658569968	0.883966859	0.843081088	Bacteria.Firmicutes.Clostridia.Clostridiales.Lachnospiraceae	ACKR3
215705	ENSG00000144476	rs7572823	0.499920043	0.985416827	0.639585384	0.726294177	-0.126619498	0.009578456	0.025940232	0.049115683	0.18665748	0.522052085	0.055139327	0.139711016	0.482391472	0.394743389	0.87614134	0.995251343	Bacteria.Proteobacteria.Gammaproteobacteria	ACKR3
215706	ENSG00000144476	rs7572823	0.695064063	0.77290079	0.240808275	0.260827556	0.06267557	-0.102885601	-0.069843774	0.157795752	0.159192124	0.35505983	0.0590085	0.139129311	0.430515664	0.312154291	0.830235917	0.816494765	Bacteria.Firmicutes.Negativicutes.Selenomonadales.Veillonellaceae	ACKR3
215707	ENSG00000144476	rs7572823	0.968540031	0.747332858	0.339171254	0.584387786	-0.005332251	0.104739004	0.066217415	-0.086651631	0.134689016	0.323759438	0.068777165	0.157637448	0.409679606	0.153906584	0.910625037	0.923131005	Bacteria.Firmicutes.Clostridia.Clostridiales.Lachnospiraceae..Eubacterium..eligens.group	ACKR3
215708	ENSG00000144476	rs7572823	0.705124943	0.634556054	0.093463288	0.684915611	0.051956716	0.163971003	0.090482315	-0.051249795	0.136708432	0.343366711	0.053162604	0.125747807	0.365913265	0.204624789	0.99830237	0.997282036	Bacteria.Firmicutes.Clostridia.Clostridiales.Clostridiaceae.1.Clostridium.sensu.stricto.1	ACKR3
215709	ENSG00000144476	rs7572823	0.482557024	0.372278124	0.542192815	0.809175467	-0.094034391	0.225800948	-0.030556507	0.02283765	0.13315782	0.251357869	0.049873455	0.094191336	0.208505697	0.096468767	0.99894297	0.998882343	Bacteria.Verrucomicrobia.Verrucomicrobiae.Verrucomicrobiales.Verrucomicrobiaceae.Akkermansia	ACKR3
215710	ENSG00000144476	rs7572823	0.16118286	0.383244746	0.148914199	0.587737607	-0.215891823	0.210466489	0.113729192	0.06513566	0.152357146	0.239770022	0.077873396	0.119562157	0.181035117	0.158481179	0.57482247	0.982679299	Bacteria.Firmicutes.Bacilli	ACKR3
215711	ENSG00000144476	rs7572823	0.789745862	0.319232916	0.062473876	0.375297968	0.03313037	0.227930743	-0.118832889	-0.085062202	0.123747732	0.227111277	0.062708678	0.095293808	0.299352742	0.088714666	0.842610887	0.851893024	Bacteria.Firmicutes.Clostridia.Clostridiales.Lachnospiraceaencultured	ACKR3
215712	ENSG00000144476	rs7572823	0.547832143	0.101401341	0.99664576	0.172953157	-0.077673965	0.705556198	-0.000226585	-0.236517807	0.128572844	0.424707172	0.053694708	0.171677253	0.266820716	0.03893385	0.999434449	0.993985312	Bacteria.Bacteroidetes.Bacteroidia.Bacteroidales.Rikenellaceae.Alistipes	ACKR3
215713	ENSG00000144476	rs7572823	0.547561888	0.487269989	0.057448226	0.480230558	-0.071932203	0.181798794	-0.124374704	0.09301546	0.118988007	0.260241152	0.06432163	0.131015267	0.23873679	0.107325561	0.416404152	0.952346607	Bacteria.Actinobacteria.Actinobacteria.Bifidobacteriales.Bifidobacteriaceae.Bifidobacterium	ACKR3
215714	ENSG00000144476	rs7572823	0.54379945	0.790299815	0.715795052	0.805819681	-0.092187569	0.103456091	0.017879287	0.027994927	0.151068115	0.387472481	0.048897174	0.113426038	0.420211392	0.273560224	0.989823427	0.965530807	Bacteria.Proteobacteria.Gammaproteobacteria.Enterobacteriales.Enterobacteriaceae	ACKR3
215715	ENSG00000144476	rs7572823	0.794928721	0.487540437	0.318860622	0.366799245	-0.032726469	0.164523911	-0.060869264	0.11629532	0.125403491	0.235659403	0.06060343	0.127975694	0.320819508	0.099910368	0.834521546	0.968856518	Bacteria.Firmicutes.Clostridia.Clostridiales.Lachnospiraceae..Eubacterium..hallii.group	ACKR3
215716	ENSG00000144476	rs7572823	0.923024382	0.491413644	0.788062658	0.181314432	-0.015983957	-0.297542534	0.017437995	-0.218024991	0.164791716	0.430023496	0.064603893	0.161382538	0.501087	0.177774929	0.997561223	0.997803387	Bacteria.Actinobacteria.Actinobacteria.Micrococcales	ACKR3
215717	ENSG00000144476	rs7572823	0.688867635	0.486385715	0.984708815	0.98515244	-0.063513944	0.193673334	-0.002210261	-0.004244884	0.157933038	0.27667509	0.114886871	0.227237608	0.391308077	0.193814055	0.942259664	0.997854375	Bacteria.Actinobacteria.Coriobacteriia.Coriobacteriales	ACKR3
215718	ENSG00000144476	rs7572823	0.215557449	0.291562811	0.149041006	0.515482432	-0.17013478	0.247605475	0.105208962	0.092447916	0.136060948	0.232885493	0.072062207	0.14139085	0.178237901	0.089866567	0.461924911	0.910444892	Bacteria.Firmicutes.Bacilli.Lactobacillales	ACKR3
215719	ENSG00000144476	rs7572823	0.991848713	0.936792798	0.615390847	0.587092774	-0.001712353	-0.041696805	0.034970366	-0.098887314	0.166976119	0.523800458	0.069277678	0.181202571	0.628164196	0.371653263	0.997152221	0.990360691	Bacteria.Firmicutes.Clostridia.Clostridiales.Family.XI	ACKR3
215720	ENSG00000144476	rs7572823	0.929038127	0.50198058	0.554419846	0.240549641	0.014668866	-0.351750885	0.037206725	-0.224582243	0.164089078	0.521047506	0.062618103	0.189636079	0.547097621	0.232185215	0.999814869	0.914519823	Bacteria.Actinobacteria.Actinobacteria.Corynebacteriales.Corynebacteriaceae	ACKR3
215721	ENSG00000144476	rs7572823	0.774509794	0.5481405	0.094837828	0.527332443	-0.03478134	0.14987902	-0.095796573	0.090483712	0.120912087	0.248284821	0.056525686	0.142393236	0.287357948	0.138555522	0.410317193	0.957646532	Bacteria.Firmicutes.Negativicutes.Selenomonadales.Veillonellaceae.Veillonella	ACKR3
215722	ENSG00000144476	rs7572823	0.658644626	0.923430221	0.356549024	0.215523448	-0.052835314	0.024400942	0.046515081	0.128629007	0.119054256	0.252906931	0.05009884	0.102860055	0.231857554	0.17364159	0.934169653	0.990835033	Bacteria.Bacteroidetes.Bacteroidia.Bacteroidales.Porphyromonadaceae.Parabacteroides	ACKR3
215723	ENSG00000144476	rs7572823	0.634243422	0.306860402	0.756008924	0.150461117	-0.064079624	0.242422994	0.01661645	-0.141867981	0.134063243	0.235406523	0.053254435	0.097516386	0.330668973	0.099596567	0.943808501	0.80018979	Bacteria.Firmicutes.Clostridia.Clostridiales.Lachnospiraceae.Roseburia	ACKR3
215724	ENSG00000144476	rs7572823	0.548524851	0.915394791	0.689624639	0.576820952	-0.082680606	0.03674885	-0.024034859	-0.085074621	0.137098104	0.34459322	0.05991879	0.151697495	0.262995769	0.23909154	0.998970432	0.998994847	Bacteria.Firmicutes.Erysipelotrichia.Erysipelotrichales.Erysipelotrichaceae.Erysipelatoclostridium	ACKR3
215725	ENSG00000144476	rs7572823	0.450586143	0.197310708	0.552687706	0.303553174	-0.192955534	0.682261509	0.034602283	-0.131556233	0.254241038	0.523854701	0.057980431	0.126871011	0.695245912	0.288364288	0.999785669	0.999420701	Bacteria.Firmicutes.Clostridia.Clostridiales.Ruminococcaceae.Faecalibacterium	ACKR3
215726	ENSG00000144476	rs7572823	0.677449091	0.836240556	0.957479211	0.287855679	-0.060413456	-0.068818548	0.002658156	0.112858735	0.144598786	0.331619158	0.049666535	0.105329647	0.399684038	0.271637866	0.998302481	0.99762474	Bacteria.Proteobacteria.Gammaproteobacteria.Enterobacteriales.Enterobacteriaceae.Escherichia.Shigella	ACKR3
215727	ENSG00000144476	rs7572823	0.602415756	0.404106955	0.954220041	0.807005358	-0.0641339	0.24202644	-0.003226408	-0.038501033	0.122522023	0.288228971	0.055987997	0.156971533	0.225188671	0.083985589	0.998880039	0.994081098	Bacteria.Proteobacteria.Deltaproteobacteria.Desulfovibrionales.Desulfovibrionaceae.Bilophila	ACKR3
215728	ENSG00000144476	rs7572823	0.736180933	0.715202448	0.29909309	0.785864585	0.056677732	0.114166159	-0.079934874	0.038858808	0.167517086	0.311547475	0.076374347	0.142448322	0.389619278	0.210002466	0.993501001	0.954085234	Bacteria.Firmicutes.Erysipelotrichia.Erysipelotrichales	ACKR3
215729	ENSG00000144476	rs7572823	0.994862933	0.443158788	0.358420641	0.969011888	-0.000890241	0.218983916	-0.049056105	0.003462345	0.13774776	0.283838417	0.053043056	0.088788871	0.441865852	0.182167481	0.943988959	0.967185209	Bacteria.Proteobacteria.Betaproteobacteria.Burkholderiales.Alcaligenaceae	ACKR3
215730	ENSG00000144476	rs7572823	0.447272654	0.782889356	0.376125218	0.631227847	-0.101088864	0.082682168	0.049217618	0.055924923	0.132222448	0.298835223	0.055233899	0.115968014	0.224128479	0.23604193	0.86167635	0.996677764	Bacteria.Bacteroidetes.Bacteroidia.Bacteroidales.Porphyromonadaceae	ACKR3
215731	ENSG00000144476	rs7572823	0.092062284	0.711659843	0.009613425	0.201094683	0.312958101	-0.128750139	0.211413553	-0.162393649	0.183073219	0.346826189	0.079266387	0.125757173	0.157004801	0.332576087	0.998201428	0.99782309	Bacteria.Firmicutes.Bacilli.Bacillales.Staphylococcaceae.Staphylococcus	ACKR3
215732	ENSG00000144476	rs7572823	0.585812086	0.383574167	0.76067485	0.691707572	-0.067213893	0.256891414	0.017256637	-0.059695809	0.122742136	0.292862681	0.056420278	0.149883137	0.212365761	0.086589844	0.972085394	0.961745829	Bacteria.Proteobacteria.Deltaproteobacteria.Desulfovibrionales.Desulfovibrionaceae	ACKR3
215733	ENSG00000144476	rs7572823	0.692481242	0.632088625	0.062916724	0.649413993	0.052963204	0.164100092	0.097351821	-0.056987599	0.133332089	0.341145709	0.051462008	0.124791867	0.349969336	0.218050036	0.995652601	0.993943049	Bacteria.Firmicutes.Clostridia.Clostridiales.Clostridiaceae.1	ACKR3
215734	ENSG00000144476	rs7572823	0.940319849	0.629286414	0.434377992	0.993520717	0.011555413	0.229910638	0.040511288	0.001238593	0.153757315	0.474048282	0.05150701	0.151946907	0.495217701	0.272289826	0.999614985	0.99936283	Bacteria.Firmicutes.Clostridia.Clostridiales.Lachnospiraceae.Tyzzerella.4	ACKR3
215735	ENSG00000144476	rs7572823	0.66854175	0.771991448	0.919802225	0.91625429	-0.070390523	0.142926092	-0.008394678	-0.020362945	0.163670152	0.491216122	0.083059014	0.192910125	0.424418839	0.252574412	0.999550585	0.98181652	Bacteria.Firmicutes.Clostridia.Clostridiales.Lachnospiraceae.Lachnospiraceae.ND3007.group	ACKR3
215736	ENSG00000144476	rs7572823	0.547891852	0.487384092	0.057498493	0.480366406	-0.071872782	0.181753071	-0.124338254	0.092986349	0.118988009	0.260244141	0.064316099	0.131014955	0.23834661	0.107375675	0.416181714	0.953478262	Bacteria.Actinobacteria.Actinobacteria.Bifidobacteriales.Bifidobacteriaceae	ACKR3
215737	ENSG00000144476	rs7572823	0.902512416	0.656819112	0.490147728	0.635648835	0.021002979	0.121380535	0.050869353	-0.052131853	0.170811427	0.271951805	0.073303858	0.109521527	0.561488754	0.295410099	0.871225668	0.911988751	Bacteria.Firmicutes.Clostridia.Clostridiales.Lachnospiraceae..Eubacterium..xylanophilum.group	ACKR3
215738	ENSG00000144476	rs7572823	0.652796874	0.560686364	0.871564581	0.835620921	-0.089009304	0.170435982	0.012688236	0.027399377	0.196951123	0.291450814	0.078177115	0.131525637	0.569315712	0.340104316	0.997570438	0.984587444	Bacteria.Firmicutes.Clostridia.Clostridiales.Lachnospiraceae.Lachnospiraceae.UCG.008	ACKR3
215739	ENSG00000144476	rs7572823	0.594625045	0.406210925	0.405369156	0.84016687	-0.065214432	0.202352877	0.045710928	-0.021704212	0.121954873	0.242069391	0.054584305	0.10719358	0.219063134	0.085288679	0.798249415	0.937042089	Bacteria.Proteobacteria.Gammaproteobacteria.Pasteurellales.Pasteurellaceae	ACKR3
215740	ENSG00000144476	rs7572823	0.37660444	0.30429833	0.449507235	0.726237514	-0.154221849	0.258640475	-0.073462376	0.056073575	0.173248581	0.249817064	0.096563888	0.159468518	0.294216618	0.129117717	0.836033892	0.994506574	Bacteria.Firmicutes.Clostridia.Clostridiales.Family.XIII	ACKR3
215741	ENSG00000144476	rs7572823	0.761299888	0.936342409	0.999900518	0.249701426	-0.051183742	-0.024767758	7.84E-06	-0.129480028	0.167796659	0.308929568	0.062679901	0.111495439	0.447998917	0.319899768	0.951225567	0.926870238	Bacteria.Firmicutes.Clostridia.Clostridiales.Lachnospiraceae.Lachnospiraceae.UCG.010	ACKR3
215742	ENSG00000144476	rs7572823	0.443987555	0.290702527	0.420540252	0.783772027	-0.096669471	0.268022209	-0.041264563	-0.023832631	0.125528246	0.251635551	0.050909663	0.086498281	0.206205118	0.06720517	0.757034421	0.8806471	Bacteria.Fusobacteria.Fusobacteriia.Fusobacteriales.Fusobacteriaceae.Fusobacterium	ACKR3
215743	ENSG00000144476	rs7572823	0.887518967	0.442715694	0.680867417	0.82571525	-0.021876188	0.2537758	0.027146144	0.031452315	0.154066466	0.328613455	0.065712162	0.142268797	0.49409321	0.172783655	0.979739712	0.993947371	Bacteria.Firmicutes.Clostridia.Clostridiales.Ruminococcaceae.Ruminococcus.1	ACKR3
215744	ENSG00000144488	rs35857491	0.328045772	0.101829011	0.909078382	0.651064211	0.137921632	-0.353415074	-0.009829504	0.075423013	0.139970782	0.213008668	0.085742227	0.166000226	0.222831645	0.045150502	0.84628754	0.833526776	Bacteria.Firmicutes.Clostridia.Clostridiales.Ruminococcaceae.Butyricicoccus	ESPNL
215745	ENSG00000144488	rs35857491	0.269615695	0.054521959	0.94148719	0.769046812	0.145008104	-0.384096946	0.004109941	0.022676433	0.130250095	0.196220192	0.055780313	0.076912782	0.149008905	0.02172422	0.765761296	0.995306766	Bacteria.Firmicutes.Negativicutes.Selenomonadales.Acidaminococcaceae	ESPNL
215746	ENSG00000144488	rs35857491	0.220359226	0.060317043	0.183031765	0.736152517	0.152786499	-0.441725914	0.078163441	-0.042998867	0.123483625	0.231119345	0.058087574	0.127073512	0.127752698	0.020559851	0.882195417	0.953661219	Bacteria.Proteobacteria.Deltaproteobacteria	ESPNL
215747	ENSG00000144488	rs35857491	0.29318877	0.709739765	0.057704107	0.196574622	-0.24847786	0.186097417	0.12353914	-0.173595985	0.234501416	0.497832275	0.063956829	0.133068941	0.557411385	0.529179082	0.726849035	0.890273479	Bacteria.Firmicutes.Clostridia.Clostridiales.Lachnospiraceae..Eubacterium..rectale.group	ESPNL
215748	ENSG00000144488	rs35857491	0.121419011	0.152552592	0.260273064	0.712943635	0.240570859	-0.341794228	0.08423767	0.039202571	0.153322803	0.236163593	0.074185603	0.106098457	0.143729033	0.076009926	0.793119844	0.99827201	Bacteria.Firmicutes.Clostridia.Clostridiales.Ruminococcaceae..Eubacterium..coprostanoligenes.group	ESPNL
215749	ENSG00000144488	rs35857491	0.912437324	0.404828953	0.377592671	0.747656444	0.020536675	-0.320943523	-0.064972041	0.042254392	0.186042254	0.382802047	0.07314004	0.130786371	0.641609489	0.252566203	0.73453502	0.896476225	Bacteria.Firmicutes.Erysipelotrichia.Erysipelotrichales.Erysipelotrichaceae.Faecalitalea	ESPNL
215750	ENSG00000144488	rs35857491	0.376692726	0.271768874	0.184869455	0.083666579	-0.337602025	0.758478756	0.092251285	-0.21837332	0.379323413	0.684382604	0.068848821	0.124333254	0.896748936	0.535565684	0.998947111	0.981145089	Bacteria.Bacteroidetes	ESPNL
215751	ENSG00000144488	rs35857491	0.753467441	0.367733874	0.173396489	0.358678899	-0.060598659	-0.22662076	-0.105792485	0.086863133	0.192144282	0.249871892	0.076870207	0.093973594	0.496825909	0.209411653	0.780984277	0.9024458	Bacteria.Firmicutes.Clostridia.Clostridiales.Ruminococcaceae.Ruminococcaceae.UCG.014	ESPNL
215752	ENSG00000144488	rs35857491	0.150997209	0.051852114	0.343378923	0.919342612	0.205757164	-0.421281817	-0.073346529	0.012306395	0.141620911	0.212746656	0.076853353	0.121066255	0.137434668	0.027784256	0.628662876	0.955521635	Bacteria.Actinobacteria.Actinobacteria	ESPNL
215753	ENSG00000144488	rs35857491	0.361807037	0.67817162	0.104642546	0.165836608	-0.243725796	0.197723931	0.155555818	-0.231341844	0.265410554	0.474376879	0.094539957	0.165101691	0.709376423	0.556410548	0.99967607	0.999141757	Bacteria.Firmicutes.Negativicutes.Selenomonadales	ESPNL
215754	ENSG00000144488	rs35857491	0.204457793	0.179165888	0.106005173	0.063552891	-0.58541243	1.115938837	0.144321101	-0.298289043	0.456772834	0.821900603	0.088062907	0.158071731	0.749248511	0.4749346	0.876277026	0.673626995	Bacteria.Firmicutes.Clostridia.Clostridiales.Lachnospiraceae	ESPNL
215755	ENSG00000144488	rs35857491	0.060580692	0.084827168	0.140303119	0.779527725	0.33315767	-0.452371766	0.13051566	-0.040894375	0.174498099	0.258550089	0.087440955	0.145489735	0.145989698	0.072893962	0.998330087	0.999834196	Bacteria.Actinobacteria.Coriobacteriia.Coriobacteriales.Coriobacteriaceae.Collinsella	ESPNL
215756	ENSG00000144488	rs35857491	0.218768302	0.147180295	0.544634225	0.908292419	0.210373211	-0.384880111	-0.056188844	-0.017857592	0.169433355	0.262394972	0.092268522	0.154429807	0.244318204	0.075976552	0.941534362	0.980628229	Bacteria.Actinobacteria	ESPNL
215757	ENSG00000144488	rs35857491	0.215695398	0.077179973	0.587210479	0.762111305	0.188051275	-0.436021379	0.052818815	-0.052172886	0.150434943	0.242864759	0.096816522	0.171641458	0.212045133	0.053415789	0.942665968	0.989731238	Bacteria.Actinobacteria.Coriobacteriia.Coriobacteriales.Coriobacteriaceae	ESPNL
215758	ENSG00000144488	rs35857491	0.2326058	0.077997887	0.403214622	0.167631207	0.148303829	-0.34788616	-0.040157682	0.103890496	0.123100231	0.194321026	0.047732567	0.074462517	0.125676756	0.030000175	0.973523722	0.928148789	Bacteria.Proteobacteria.Betaproteobacteria.Burkholderiales.Alcaligenaceae.Parasutterella	ESPNL
215759	ENSG00000144488	rs35857491	0.186845936	0.055303533	0.538961614	0.364198997	0.20012652	-0.617268936	-0.036229023	0.106885169	0.150039567	0.316384857	0.058660608	0.116980255	0.190780387	0.037562329	0.99514452	0.969189617	Bacteria.Firmicutes.Clostridia.Clostridiales.Ruminococcaceae.Subdoligranulum	ESPNL
215760	ENSG00000144488	rs35857491	0.283262149	0.040892634	0.77903548	0.909688875	0.135788622	-0.398177412	-0.020207173	-0.012142749	0.125516771	0.190924881	0.071726465	0.106639728	0.15667818	0.015112695	0.835362964	0.982907329	Bacteria.Actinobacteria.Actinobacteria.Bifidobacteriales.Bifidobacteriaceae.Bifidobacterium	ESPNL
215761	ENSG00000144488	rs35857491	0.277692341	0.086856906	0.959309213	0.650646429	0.143674613	-0.35920213	-0.003604323	-0.060396877	0.13126364	0.206663677	0.070376878	0.132758326	0.176261671	0.031759296	0.7766411	0.921307549	Bacteria.Firmicutes.Bacilli.Lactobacillales.Streptococcaceae.Streptococcus	ESPNL
215762	ENSG00000144488	rs35857491	0.39422977	0.002911656	0.317867734	0.104100731	0.10470526	-0.747530481	0.053791224	0.178613869	0.122094356	0.241758989	0.053445699	0.108380627	0.216132833	0.002850511	0.997466038	0.994193156	Bacteria.Bacteroidetes.Bacteroidia.Bacteroidales.Rikenellaceae	ESPNL
215763	ENSG00000144488	rs35857491	0.05875282	0.240029885	0.15515925	0.390365349	0.399577797	-0.322606147	-0.082664811	-0.080118747	0.207752053	0.272102831	0.057486005	0.092660835	0.161447665	0.164389617	0.729081979	0.995251343	Bacteria.Proteobacteria.Gammaproteobacteria	ESPNL
215764	ENSG00000144488	rs35857491	0.548110542	0.253468516	0.768350749	0.891704282	0.107396548	-0.46277663	-0.019742053	-0.017335491	0.177896352	0.401708641	0.066752868	0.126837945	0.477245542	0.18153691	0.996423631	0.976588979	Bacteria.Bacteroidetes.Bacteroidia.Bacteroidales.Prevotellaceae.Prevotella.7	ESPNL
215765	ENSG00000144488	rs35857491	0.34983318	0.034771821	0.500498324	0.621754919	0.120276	-0.419535855	-0.044653629	-0.04493023	0.127736277	0.194632717	0.065915814	0.090640542	0.186519666	0.012265376	0.702794972	0.887050032	Bacteria.Firmicutes.Clostridia.Clostridiales.Peptostreptococcaceae	ESPNL
215766	ENSG00000144488	rs35857491	0.382846357	0.126788002	0.800381768	0.595937242	0.12463283	-0.33841761	0.018949506	-0.070405376	0.141866088	0.218841103	0.07464124	0.132133492	0.258682937	0.047778174	0.684738568	0.910444892	Bacteria.Firmicutes.Bacilli.Lactobacillales	ESPNL
215767	ENSG00000144488	rs35857491	0.547951324	0.344455717	0.109394934	0.215372084	0.077498697	-0.241726923	-0.097415046	0.137320599	0.128321033	0.253854033	0.060028183	0.109773774	0.254117659	0.101853817	0.999550314	0.996901429	Bacteria.Proteobacteria.Gammaproteobacteria.Pseudomonadales	ESPNL
215768	ENSG00000144488	rs35857491	0.619939475	0.161745352	0.17625749	0.804186693	0.06738717	-0.410135914	-0.068391074	0.024257751	0.135238139	0.289831745	0.050029337	0.097447444	0.341385125	0.08815988	0.806713785	0.856724839	Bacteria.Firmicutes.Clostridia.Clostridiales.Lachnospiraceae.Tyzzerella	ESPNL
215769	ENSG00000144488	rs35857491	0.561018164	0.399322692	0.802248948	0.97444282	0.109016692	-0.424713668	-0.017290249	-0.005054204	0.18658026	0.500649119	0.068762691	0.157166131	0.555427151	0.306225204	0.999437234	0.999779617	Bacteria.Proteobacteria.Betaproteobacteria.Neisseriales.Neisseriaceae	ESPNL
215770	ENSG00000144488	rs35857491	0.528262252	0.576074922	0.187139381	0.042747141	-0.154712995	0.190490952	-0.125420043	0.241911241	0.244020951	0.339001025	0.09409381	0.117085515	0.555186135	0.324610581	0.996483139	0.828086726	Bacteria.Bacteroidetes.Bacteroidia.Bacteroidales.Porphyromonadaceae.Butyricimonas	ESPNL
215771	ENSG00000144488	rs35857491	0.456096729	0.01490533	0.334028759	0.456179829	0.095619322	-0.500517247	0.056415323	0.055001046	0.127542665	0.200192274	0.057971479	0.073377218	0.226815424	0.011826592	0.857636173	0.994448463	Bacteria.Bacteroidetes.Bacteroidia.Bacteroidales.Porphyromonadaceae	ESPNL
215772	ENSG00000144488	rs35857491	0.157266284	0.002477312	0.381848111	0.022779533	0.187079228	-0.725203744	-0.057913377	0.284496181	0.130770964	0.230460782	0.065782257	0.122013208	0.14018738	0.003113948	0.997851323	0.905123355	Bacteria.Firmicutes.Clostridia.Clostridiales.Lachnospiraceae.Fusicatenibacter	ESPNL
215773	ENSG00000144488	rs35857491	0.223777593	0.04891165	0.538297478	0.682141814	0.155590992	-0.39616215	0.035839311	-0.038155968	0.126694235	0.197447067	0.057934505	0.092755809	0.117624221	0.015805882	0.996546716	0.99835739	Bacteria.Firmicutes.Clostridia.Clostridiales.Ruminococcaceae.Ruminococcaceae.UCG.002	ESPNL
215774	ENSG00000144488	rs35857491	0.975345251	0.715959229	0.413529409	0.279619044	-0.006650512	-0.116474444	-0.067479989	0.114632234	0.214377318	0.318732836	0.082002865	0.105154429	0.655153367	0.372978013	0.984987993	0.971423926	Bacteria.Proteobacteria.Deltaproteobacteria.Desulfovibrionales.Desulfovibrionaceae.Desulfovibrio	ESPNL
215775	ENSG00000144488	rs35857491	0.628053725	0.282753132	0.057981662	0.694319599	-0.082829057	-0.355847853	-0.131020506	0.044919031	0.170170356	0.32857874	0.067907278	0.113798695	0.554296626	0.180622453	0.999028109	0.997798285	Bacteria.Actinobacteria.Actinobacteria.Micrococcales.Micrococcaceae	ESPNL
215776	ENSG00000144488	rs35857491	0.812411576	0.157920763	0.418115881	0.900409369	0.041707455	-0.38165568	-0.064230781	0.013993997	0.175044415	0.267209689	0.078829885	0.111393545	0.439368271	0.116015055	0.963485106	0.98063036	Bacteria.Firmicutes.Bacilli.Lactobacillales.Carnobacteriaceae.Granulicatella	ESPNL
215777	ENSG00000144488	rs35857491	0.842750809	0.385660823	0.30344537	0.428433095	0.032145005	-0.236289424	0.073121264	-0.099102676	0.161403889	0.270567793	0.070501289	0.124378241	0.390307833	0.111646865	0.999513786	0.935854538	Bacteria.Firmicutes.Erysipelotrichia.Erysipelotrichales.Erysipelotrichaceae	ESPNL
215778	ENSG00000144488	rs35857491	0.63634364	0.637150499	0.23576611	0.059876589	0.065984724	-0.11327014	0.064073615	-0.187368871	0.138910478	0.239027836	0.053549032	0.097861958	0.313239617	0.204221415	0.999507593	0.920538495	Bacteria.Firmicutes.Clostridia.Clostridiales.Lachnospiraceae.Lachnoclostridium	ESPNL
215779	ENSG00000144488	rs35857491	0.194418938	0.18579313	0.12754385	0.085254907	-0.884113962	1.384984138	0.178333733	-0.308051411	0.674408889	1.035842431	0.115554837	0.176311887	0.987348183	0.598020595	0.996576058	0.671430288	Bacteria.Firmicutes.Clostridia.Clostridiales	ESPNL
215780	ENSG00000144488	rs35857491	0.320356023	0.337298458	0.745462562	0.191138976	0.16154452	-0.229294644	0.024784572	0.144460377	0.161340561	0.237230447	0.0760284	0.109375748	0.27341414	0.117658755	0.822814647	0.961152204	Bacteria.Bacteroidetes.Bacteroidia.Bacteroidales.Porphyromonadaceae.Odoribacter	ESPNL
215781	ENSG00000144488	rs35857491	0.376686771	0.271765153	0.184866753	0.083665008	-0.337608324	0.758486462	0.092253482	-0.218375654	0.379325729	0.684384196	0.068850032	0.124333937	0.895032652	0.535384161	0.998912436	0.981117471	Bacteria.Bacteroidetes.Bacteroidia.Bacteroidales	ESPNL
215782	ENSG00000144488	rs35857491	0.22377973	0.097161063	0.449101836	0.754636298	0.153164551	-0.345982646	-0.042151122	-0.031864939	0.12471902	0.205613134	0.055356536	0.101534113	0.116050986	0.035967808	0.996033175	0.965943535	Bacteria.Firmicutes.Clostridia.Clostridiales.Lachnospiraceae.Lachnospiraceae.NK4A136.group	ESPNL
215783	ENSG00000144488	rs35857491	0.239697052	0.076589776	0.103835948	0.111010657	0.144565836	-0.346760372	0.079348683	-0.130518523	0.121847135	0.192751154	0.048110187	0.080800048	0.113910541	0.024405444	0.937508231	0.867193888	Bacteria.Firmicutes.Negativicutes.Selenomonadales.Veillonellaceae.Dialister	ESPNL
215784	ENSG00000144488	rs35857491	0.542356168	0.292713243	0.933687965	0.895388742	0.12952745	-0.455643305	-0.006761771	-0.017645873	0.211496769	0.42958715	0.080956337	0.133684537	0.601326543	0.264197762	0.998986731	0.998377846	Bacteria.Firmicutes.Clostridia.Clostridiales.Family.XI.Anaerococcus	ESPNL
215785	ENSG00000144488	rs35857491	0.842446741	0.146541276	0.073597601	0.895149464	-0.03103735	-0.431485818	-0.116033748	0.014160046	0.155537381	0.293696502	0.063823798	0.107029766	0.481871952	0.077332622	0.970727297	0.997803387	Bacteria.Actinobacteria.Actinobacteria.Micrococcales	ESPNL
215786	ENSG00000144488	rs35857491	0.363657875	0.033959848	0.565760244	0.427535413	0.12093175	-0.571043896	0.029910623	0.090134905	0.132203357	0.263687735	0.051819153	0.112902623	0.233779405	0.019510142	0.935773729	0.901566772	Bacteria.Firmicutes.Clostridia.Clostridiales.Lachnospiraceae.Roseburia	ESPNL
215787	ENSG00000144488	rs35857491	0.277148538	0.312629383	0.718275082	0.546894766	0.165680596	-0.268389375	0.018886465	0.049997047	0.151195921	0.263772388	0.052127358	0.082565593	0.217543307	0.130803588	0.998735039	0.999709092	Bacteria.Bacteroidetes.Bacteroidia.Bacteroidales.Prevotellaceae.Prevotella.9	ESPNL
215788	ENSG00000144488	rs35857491	0.251945815	0.03476692	0.691977986	0.372122629	0.142080111	-0.405222633	-0.02268944	-0.079604153	0.1229321	0.187987219	0.057021009	0.088585034	0.121164584	0.012711675	0.875079677	0.923168765	Bacteria.Proteobacteria.Gammaproteobacteria.Pasteurellales.Pasteurellaceae.Haemophilus	ESPNL
215789	ENSG00000144488	rs35857491	0.196644823	0.019098798	0.526624291	0.237157237	0.195579833	-0.545137914	0.037557358	-0.104380404	0.149944341	0.226893914	0.059002096	0.087497206	0.178538356	0.016479787	0.99830237	0.997282036	Bacteria.Firmicutes.Clostridia.Clostridiales.Clostridiaceae.1.Clostridium.sensu.stricto.1	ESPNL
215790	ENSG00000144488	rs35857491	0.602447394	0.2205699	0.640343042	0.800481831	0.088716369	-0.342857115	0.029401856	-0.02714491	0.169499418	0.277228638	0.062639398	0.106977371	0.442406493	0.108696106	0.960909522	0.931534808	Bacteria.Proteobacteria.Betaproteobacteria	ESPNL
215791	ENSG00000144488	rs35857491	0.338079244	0.125875963	0.884687942	0.770198905	0.157805242	-0.365523999	-0.011178943	-0.039110365	0.163532761	0.235791631	0.076783158	0.13333745	0.282472509	0.070753789	0.825906292	0.982679299	Bacteria.Firmicutes.Bacilli	ESPNL
215792	ENSG00000144488	rs35857491	0.318635722	0.097630539	0.876134505	0.58244787	0.134006397	-0.349760253	0.011063983	-0.073623858	0.13335869	0.20815596	0.070706647	0.133247238	0.18666916	0.032130944	0.764604568	0.955303348	Bacteria.Firmicutes.Bacilli.Lactobacillales.Streptococcaceae	ESPNL
215793	ENSG00000144488	rs35857491	0.252048071	0.080184989	0.639971408	0.769425143	0.149584354	-0.367663663	0.024067645	0.020843618	0.129453193	0.206907549	0.051218039	0.070815798	0.124630539	0.031735742	0.99994518	0.999865593	Bacteria.Bacteroidetes.Bacteroidia.Bacteroidales.Prevotellaceae	ESPNL
215794	ENSG00000144488	rs35857491	0.167697272	0.113593506	0.115133627	0.056126138	-1.075043591	1.99115069	0.205023496	-0.400541013	0.770648728	1.241731446	0.12841303	0.206010174	0.999415694	0.690854652	0.990344402	0.853710528	Bacteria.Firmicutes	ESPNL
215795	ENSG00000144488	rs35857491	0.472623457	0.786498044	0.74200399	0.343647016	0.10819629	-0.099113717	-0.016508972	0.106690052	0.149781149	0.364435809	0.049938427	0.111853637	0.34814527	0.31777993	0.999614985	0.99936283	Bacteria.Firmicutes.Clostridia.Clostridiales.Lachnospiraceae.Tyzzerella.4	ESPNL
215796	ENSG00000144488	rs35857491	0.426463578	0.038625406	0.697509676	0.466178837	0.119769987	-0.527079055	-0.021984072	-0.062709262	0.149674318	0.249763214	0.056313948	0.085556315	0.273414063	0.028095546	0.961889102	0.997412515	Bacteria.Proteobacteria.Gammaproteobacteria.Enterobacteriales.Enterobacteriaceae.Citrobacter	ESPNL
215797	ENSG00000144488	rs35857491	0.216038226	0.861585326	0.083840919	0.600395486	-0.446612561	-0.105884777	0.131455762	-0.065596439	0.357545626	0.604923076	0.074888949	0.124620342	0.738185815	0.766289286	0.956359196	0.939156644	Bacteria.Firmicutes.Clostridia.Clostridiales.Ruminococcaceae	ESPNL
215798	ENSG00000144488	rs35857491	0.27701274	0.082013055	0.983272228	0.463881323	0.145357643	-0.352445833	0.00104511	0.05655567	0.132611877	0.199567967	0.049657667	0.076763034	0.145828081	0.031635272	0.998409995	0.996467843	Bacteria.Verrucomicrobia	ESPNL
215799	ENSG00000144488	rs35857491	0.509658486	0.368045292	0.917623717	0.538103392	0.16265468	-0.278149963	0.01076849	0.086766524	0.245342363	0.306888647	0.103718502	0.140191546	0.53404502	0.229520648	0.998929462	0.998920199	Bacteria.Firmicutes.Clostridia.Clostridiales.Lachnospiraceae..Eubacterium..ventriosum.group	ESPNL
215800	ENSG00000144488	rs35857491	0.273695755	0.729663264	0.446254667	0.241999836	0.470827756	0.209175628	-0.075270556	-0.183655259	0.426558541	0.60273711	0.098231315	0.155561235	0.667674479	0.708774683	0.893764336	0.99665811	Bacteria.Proteobacteria	ESPNL
215801	ENSG00000144488	rs35857491	0.745186379	0.578251511	0.473567258	0.471264734	0.055231398	-0.195658431	-0.050004785	0.09470675	0.169235779	0.350197778	0.069372316	0.130703961	0.40650121	0.29128953	0.998201428	0.99782309	Bacteria.Firmicutes.Bacilli.Bacillales.Staphylococcaceae.Staphylococcus	ESPNL
215802	ENSG00000144488	rs35857491	0.135408011	0.054815382	0.325267596	0.648257528	0.26725661	-0.488884202	0.085441734	-0.059167615	0.176803227	0.25006353	0.086210988	0.129108323	0.196022677	0.045529316	0.964373737	0.994553009	Bacteria.Firmicutes.Clostridia.Clostridiales.Ruminococcaceae.Ruminiclostridium.9	ESPNL
215803	ENSG00000144488	rs35857491	0.197996444	0.049590848	0.3423343	0.694035789	0.163826352	-0.417157682	0.055024457	-0.046195002	0.125984321	0.20855293	0.057529761	0.116916801	0.110332184	0.016104485	0.998880039	0.97913007	Bacteria.Proteobacteria.Deltaproteobacteria.Desulfovibrionales.Desulfovibrionaceae.Bilophila	ESPNL
215804	ENSG00000144488	rs35857491	0.266580234	0.079752796	0.923141114	0.490962922	0.149017992	-0.355468816	0.004815853	0.053195281	0.132997659	0.199751598	0.049726221	0.076800304	0.144221091	0.030542744	0.99894297	0.998882343	Bacteria.Verrucomicrobia.Verrucomicrobiae.Verrucomicrobiales.Verrucomicrobiaceae.Akkermansia	ESPNL
215805	ENSG00000144488	rs35857491	0.370567415	0.163172454	0.883615148	0.487002256	0.134118561	-0.314251714	-0.010973925	0.081409986	0.148762283	0.222839944	0.074675169	0.1164648	0.259859546	0.069374015	0.93678664	0.88290601	Bacteria.Firmicutes.Clostridia.Clostridiales.Ruminococcaceae.Ruminococcaceae.UCG.005	ESPNL
215806	ENSG00000144488	rs35857491	0.100404727	0.198471164	0.213928067	0.744950662	0.368320289	-0.467783367	0.100126591	-0.037460567	0.221048432	0.360116352	0.079786302	0.114673782	0.195021527	0.207740687	0.518647521	0.871417458	Bacteria.Firmicutes.Erysipelotrichia.Erysipelotrichales.Erysipelotrichaceae.Holdemanella	ESPNL
215807	ENSG00000144488	rs35857491	0.40703454	0.053656682	0.571536061	0.959808945	0.112439688	-0.39859741	-0.036622904	-0.004583128	0.134746162	0.202875601	0.064405331	0.090602392	0.217092039	0.024226057	0.827837519	0.997196001	Bacteria.Firmicutes.Clostridia.Clostridiales.Peptostreptococcaceae.Intestinibacter	ESPNL
215808	ENSG00000144488	rs35857491	0.832989717	0.111296231	0.230866105	0.517192048	0.03247528	-0.32884385	-0.08301208	0.063196217	0.153398866	0.203743146	0.068645382	0.097048963	0.425584877	0.053470578	0.791855468	0.926866716	Bacteria.Firmicutes.Clostridia.Clostridiales.Ruminococcaceae.Ruminococcus.2	ESPNL
215809	ENSG00000144488	rs35857491	0.560482458	0.032650875	0.549486164	0.324436535	0.092470876	-0.630985586	0.042886943	0.128853412	0.158045623	0.289136497	0.07128541	0.12978873	0.392500624	0.034316254	0.998793879	0.998019463	Bacteria.Firmicutes.Clostridia.Clostridiales.Lachnospiraceae.Blautia	ESPNL
215810	ENSG00000144488	rs35857491	0.451321313	0.142760066	0.849746714	0.985204744	0.123271724	-0.391730085	0.011668811	-0.001884581	0.162689759	0.264097323	0.061354559	0.101242304	0.322739746	0.085725153	0.980584042	0.960154343	Bacteria.Proteobacteria.Betaproteobacteria.Burkholderiales	ESPNL
215811	ENSG00000144488	rs35857491	0.762434292	0.473151172	0.378931943	0.176903034	0.047871742	-0.177825484	-0.062305519	0.150851231	0.157712232	0.246466888	0.070336731	0.110517539	0.443941297	0.166208456	0.901579498	0.906546295	Bacteria.Firmicutes.Clostridia.Clostridiales.Ruminococcaceae.Ruminococcaceae.UCG.003	ESPNL
215812	ENSG00000144488	rs35857491	0.710372318	0.943659652	0.248844481	0.082542262	-0.080613781	0.021472946	-0.094383548	0.188529181	0.216145104	0.302689617	0.081125321	0.106941087	0.515224836	0.376024465	0.999469974	0.986131077	Bacteria.Bacteroidetes.Bacteroidia.Bacteroidales.Porphyromonadaceae.Barnesiella	ESPNL
215813	ENSG00000144488	rs35857491	0.882787208	0.843796839	0.202940969	0.116328552	0.022794712	-0.057320365	0.075216462	-0.175810829	0.154009331	0.289765701	0.05848928	0.110484879	0.483858566	0.330916391	0.806210064	0.758665039	Bacteria.Firmicutes.Negativicutes.Selenomonadales.Veillonellaceae	ESPNL
215814	ENSG00000144488	rs35857491	0.25383565	0.046040994	0.844078274	0.022477671	0.138216157	-0.370964693	-0.010647474	-0.237478375	0.1200709	0.182439512	0.053923518	0.101612405	0.136086785	0.019409384	0.761365814	0.689775861	Bacteria.Firmicutes.Negativicutes.Selenomonadales.Veillonellaceae.Veillonella	ESPNL
215815	ENSG00000144488	rs35857491	0.2750623	0.084213608	0.909272413	0.832946147	0.147570288	-0.371970913	0.006509394	0.017720007	0.134079848	0.212168736	0.056903058	0.083679313	0.173612431	0.033234171	0.879657529	0.990429916	Bacteria.Firmicutes.Negativicutes.Selenomonadales.Acidaminococcaceae.Phascolarctobacterium	ESPNL
215816	ENSG00000144488	rs35857491	0.249887665	0.009565161	0.78044338	0.111439691	0.141406543	-0.520165302	-0.013944465	-0.133273539	0.121813763	0.194891113	0.049822662	0.082606608	0.143393096	0.004773637	0.848952702	0.850469499	Bacteria.Fusobacteria.Fusobacteriia.Fusobacteriales	ESPNL
215817	ENSG00000144488	rs35857491	0.55539179	0.429876957	0.7446767	0.161840738	0.100872238	-0.193887051	-0.023046279	0.156486793	0.170184342	0.244102961	0.070470466	0.110610428	0.387611656	0.169299686	0.990348088	0.944015052	Bacteria.Firmicutes.Clostridia.Clostridiales.Ruminococcaceae.Ruminococcus.1	ESPNL
215818	ENSG00000144488	rs35857491	0.618477658	0.38753434	0.817225333	0.91153275	0.104050244	-0.362170842	-0.023624981	0.019253299	0.207945806	0.416359533	0.101814492	0.172625311	0.574799244	0.270807876	0.961709747	0.999148231	Bacteria.Firmicutes.Clostridia.Clostridiales.Ruminococcaceae.Anaerotruncus	ESPNL
215819	ENSG00000144488	rs35857491	0.252023738	0.016648831	0.664996476	0.26513205	0.141011809	-0.469131899	0.023652513	0.079909176	0.122028022	0.190940794	0.054376175	0.071100696	0.123785532	0.007424158	0.94253553	0.990835033	Bacteria.Bacteroidetes.Bacteroidia.Bacteroidales.Porphyromonadaceae.Parabacteroides	ESPNL
215820	ENSG00000144488	rs35857491	0.262079161	0.105172113	0.609231435	0.756966484	0.218186367	-0.460018975	0.035888941	-0.031526238	0.192886397	0.280014255	0.069874203	0.101450588	0.317613838	0.102935646	0.999586829	0.996426659	Bacteria.Firmicutes.Negativicutes.Selenomonadales.Veillonellaceae.Megasphaera	ESPNL
215821	ENSG00000144488	rs35857491	0.232118985	0.061521877	0.539972026	0.804678532	0.243052705	-0.445981657	0.058665721	-0.028790024	0.201534457	0.234466714	0.095226847	0.115951745	0.295080252	0.055888252	0.998768023	0.999934415	Bacteria.Firmicutes.Clostridia.Clostridiales.Ruminococcaceae.Ruminococcaceae.NK4A214.group	ESPNL
215822	ENSG00000144488	rs35857491	0.369681143	0.042519655	0.544801247	0.038912317	0.117411814	-0.389932714	-0.044852876	0.258571292	0.129988979	0.188514562	0.073684236	0.122713811	0.18984257	0.013948027	0.826781148	0.946858872	Bacteria.Firmicutes.Clostridia.Clostridiales.Ruminococcaceaencultured	ESPNL
215823	ENSG00000144488	rs35857491	0.799296813	0.281006463	0.338301384	0.475986536	0.041346168	-0.276385718	0.066645369	-0.063817398	0.161960785	0.254273079	0.069096243	0.089022866	0.393678812	0.100470809	0.99786128	0.999462671	Bacteria.Firmicutes.Clostridia.Clostridiales.Lachnospiraceae.Anaerostipes	ESPNL
215824	ENSG00000144488	rs35857491	0.902208886	0.2180787	0.219467464	0.241659036	-0.022900908	-0.265297498	-0.120825717	0.128812781	0.185665706	0.21334559	0.097461793	0.109028312	0.491395375	0.107070398	0.999550585	0.896675129	Bacteria.Firmicutes.Clostridia.Clostridiales.Lachnospiraceae.Lachnospiraceae.ND3007.group	ESPNL
215825	ENSG00000144488	rs35857491	0.394049021	0.002912587	0.317866769	0.103961591	0.104744266	-0.747410698	0.053795394	0.178805768	0.122092907	0.241728763	0.053449735	0.108452566	0.216044844	0.002880574	0.997528932	0.993985312	Bacteria.Bacteroidetes.Bacteroidia.Bacteroidales.Rikenellaceae.Alistipes	ESPNL
215826	ENSG00000144488	rs35857491	0.308361975	0.123718687	0.912454595	0.875576959	0.154009865	-0.369928953	0.012226097	0.028807059	0.15002099	0.237247269	0.110778465	0.18326558	0.249189664	0.072359964	0.940904933	0.994989321	Bacteria.Actinobacteria.Coriobacteriia.Coriobacteriales	ESPNL
215827	ENSG00000144488	rs35857491	0.212248185	0.052334661	0.175852339	0.707344475	0.155572989	-0.437771154	0.078605674	-0.04579586	0.123509374	0.22154142	0.057446879	0.121457619	0.111054801	0.018142326	0.972085394	0.961745829	Bacteria.Proteobacteria.Deltaproteobacteria.Desulfovibrionales.Desulfovibrionaceae	ESPNL
215828	ENSG00000144488	rs35857491	0.824927405	0.747995023	0.467608506	0.040601752	0.040893738	-0.079099816	-0.061602348	0.247097306	0.184129012	0.245171621	0.08431735	0.118305795	0.534285219	0.291006033	0.999274386	0.998480911	Bacteria.Firmicutes.Clostridia.Clostridiales.Ruminococcaceae.Ruminococcaceae.UCG.013	ESPNL
215829	ENSG00000144488	rs35857491	0.137019233	0.02251151	0.213266499	0.270175255	0.195835289	-0.451935279	0.061496951	-0.073103507	0.130097587	0.193424889	0.048932521	0.065740966	0.106745223	0.010779425	0.621621284	0.824514589	Bacteria.Proteobacteria.Betaproteobacteria.Burkholderiales.Alcaligenaceae.Sutterella	ESPNL
215830	ENSG00000144488	rs35857491	0.501627122	0.535302628	0.07534344	0.373641375	-0.132254505	-0.183905787	-0.180500185	0.128214731	0.195745795	0.295100468	0.099897489	0.143136626	0.422563664	0.241711494	0.732882777	0.978883571	Bacteria.Firmicutes.Clostridia.Clostridiales.Family.XIII.Family.XIII.AD3011.group	ESPNL
215831	ENSG00000144488	rs35857491	0.873811696	0.411422765	0.281906977	0.44371466	0.025881475	-0.231790716	0.076806959	-0.100373647	0.162330663	0.280402883	0.070795457	0.130259854	0.430404001	0.140378188	0.993501001	0.915351608	Bacteria.Firmicutes.Erysipelotrichia.Erysipelotrichales	ESPNL
215832	ENSG00000144488	rs35857491	0.779936075	0.273734881	0.161691678	0.092721992	0.039471341	-0.230712367	-0.098050324	0.181432796	0.140694658	0.209037018	0.069280462	0.106353757	0.3199346	0.058361766	0.999989953	0.951984197	Bacteria.Firmicutes.Clostridia.Clostridiales.Christensenellaceae	ESPNL
215833	ENSG00000144488	rs35857491	0.499959822	0.348592252	0.43351722	0.379863102	0.092392839	-0.252813602	-0.057287964	0.097410334	0.136214569	0.267799614	0.072700371	0.110182902	0.250199991	0.113020883	0.998173674	0.991886968	Bacteria.Firmicutes.Bacilli.Bacillales	ESPNL
215834	ENSG00000144488	rs35857491	0.77839018	0.264067198	0.165916277	0.113075801	0.039941654	-0.236654063	-0.096586079	0.168928398	0.141350971	0.210094142	0.068943733	0.105193971	0.321315366	0.055779943	0.999417824	0.978585261	Bacteria.Firmicutes.Clostridia.Clostridiales.Christensenellaceae.Christensenellaceae.R.7.group	ESPNL
215835	ENSG00000144488	rs35857491	0.273009303	0.125925165	0.996365696	0.998906197	0.142371047	-0.395261108	0.000308669	-0.000152791	0.128798579	0.255008133	0.067509486	0.111033665	0.155899183	0.043726307	0.931055897	0.931661827	Bacteria.Firmicutes.Clostridia.Clostridiales.Lachnospiraceaencultured	ESPNL
215836	ENSG00000144488	rs35857491	0.247634341	0.008935958	0.780163942	0.10532245	0.141952183	-0.526183205	-0.013942487	-0.135217521	0.121696988	0.19529471	0.049750568	0.082343391	0.142509863	0.004665285	0.835240479	0.84414547	Bacteria.Fusobacteria.Fusobacteriia.Fusobacteriales.Fusobacteriaceae.Fusobacterium	ESPNL
215837	ENSG00000144488	rs35857491	0.303144593	0.04300409	0.788049346	0.582914374	0.136594616	-0.399178606	-0.015118794	0.053921603	0.131617792	0.193449642	0.056008162	0.097710468	0.187599248	0.01749287	0.8361701	0.906418779	Bacteria.Firmicutes.Clostridia.Clostridiales.Lachnospiraceae.Lachnospira	ESPNL
215838	ENSG00000144488	rs35857491	0.995508814	0.461913061	0.035454924	0.189544903	0.000776054	-0.201080581	-0.123761491	0.137355143	0.137348394	0.271723704	0.057638465	0.103617929	0.399069607	0.155155943	0.999305535	0.989974535	Bacteria.Proteobacteria.Gammaproteobacteria.Pseudomonadales.Pseudomonadaceae.Pseudomonas	ESPNL
215839	ENSG00000144488	rs35857491	0.737400434	0.262491734	0.41010514	0.959764117	0.0559749	-0.466302504	-0.058284475	-0.007106242	0.16623844	0.412592046	0.070308868	0.140324378	0.558420899	0.164706845	0.99946547	0.97213975	Bacteria.Firmicutes.Erysipelotrichia.Erysipelotrichales.Erysipelotrichaceae..Clostridium..innocuum.group	ESPNL
215840	ENSG00000144488	rs35857491	0.224312119	0.03320576	0.34226074	0.389434622	0.152833488	-0.4409926	-0.060733384	0.079593139	0.124594168	0.202740376	0.063488877	0.091871367	0.116325873	0.014653205	0.956713293	0.923157358	Bacteria.Firmicutes.Clostridia.Clostridiales.Lachnospiraceae.Coprococcus.1	ESPNL
215841	ENSG00000144488	rs35857491	0.255392108	0.102083948	0.403221666	0.18153189	0.14361746	-0.329592382	0.050086291	-0.126485168	0.125176636	0.198801283	0.059534892	0.09367186	0.139954514	0.03311774	0.999334555	0.984149161	Bacteria.Firmicutes.Erysipelotrichia.Erysipelotrichales.Erysipelotrichaceae.Erysipelotrichaceae.UCG.003	ESPNL
215842	ENSG00000144488	rs35857491	0.08234032	0.118001527	0.252413235	0.139819787	0.28419624	-0.336961053	-0.056196667	-0.123286513	0.1610986	0.212744115	0.048671514	0.082495342	0.143733737	0.069768621	0.934902435	0.965530807	Bacteria.Proteobacteria.Gammaproteobacteria.Enterobacteriales.Enterobacteriaceae	ESPNL
215843	ENSG00000144488	rs35857491	0.218545047	0.789339139	0.036966094	0.455052921	-0.297836091	-0.11943705	0.117255925	-0.074942427	0.239757855	0.445235761	0.055068414	0.099730376	0.552902754	0.545518845	0.999785669	0.999420701	Bacteria.Firmicutes.Clostridia.Clostridiales.Ruminococcaceae.Faecalibacterium	ESPNL
215844	ENSG00000144488	rs35857491	0.087610849	0.049438203	0.233729835	0.374001592	0.27537199	-0.418036178	-0.061210519	-0.076637351	0.158819555	0.20884792	0.050931733	0.085621479	0.125321878	0.034434162	0.998302481	0.99762474	Bacteria.Proteobacteria.Gammaproteobacteria.Enterobacteriales.Enterobacteriaceae.Escherichia.Shigella	ESPNL
215845	ENSG00000144488	rs35857491	0.51893913	0.291603834	0.246994213	0.078191162	-0.211962756	0.656909632	0.071865722	-0.20884923	0.326872382	0.617909765	0.061526956	0.116735823	0.836566848	0.505902854	0.99911693	0.98634337	Bacteria.Bacteroidetes.Bacteroidia.Bacteroidales.Bacteroidaceae.Bacteroides	ESPNL
215846	ENSG00000144488	rs35857491	0.274388553	0.140159045	0.05425913	0.007762044	-0.261759716	0.602444095	0.151714493	-0.397462901	0.237493753	0.40346755	0.077418245	0.144732037	0.549414708	0.213195827	0.996108676	0.765505984	Bacteria.Firmicutes.Clostridia.Clostridiales.Lachnospiraceae..Ruminococcus..gnavus.group	ESPNL
215847	ENSG00000144488	rs35857491	0.392007011	0.271639817	0.957823108	0.288416303	0.156925821	-0.269027537	0.003997959	0.133630233	0.182125196	0.242680158	0.07530985	0.12486179	0.365631929	0.159812007	0.948231143	0.873324434	Bacteria.Firmicutes.Clostridia.Clostridiales.Lachnospiraceae..Eubacterium..xylanophilum.group	ESPNL
215848	ENSG00000144488	rs35857491	0.376843036	0.0895361	0.273105345	0.300582171	0.112233452	-0.339047088	0.078249685	-0.126681126	0.126143404	0.196755181	0.070804319	0.121414968	0.168980124	0.028406506	0.997048205	0.999513539	Bacteria.Firmicutes.Clostridia.Clostridiales.Lachnospiraceae.Dorea	ESPNL
215849	ENSG00000144488	rs35857491	0.297621581	0.072161331	0.98183647	0.733645524	0.141076061	-0.452424733	0.001315333	-0.041898445	0.134378866	0.247578846	0.057556192	0.122609611	0.18442908	0.036026013	0.998970432	0.998994847	Bacteria.Firmicutes.Erysipelotrichia.Erysipelotrichales.Erysipelotrichaceae.Erysipelatoclostridium	ESPNL
215850	ENSG00000144488	rs35857491	0.157981637	0.014318431	0.398709183	0.169646261	0.208566798	-0.559537101	0.048158817	-0.118960568	0.146046181	0.222412309	0.056695017	0.085674151	0.149144175	0.013909834	0.995652601	0.976854668	Bacteria.Firmicutes.Clostridia.Clostridiales.Clostridiaceae.1	ESPNL
215851	ENSG00000144488	rs35857491	0.255054429	0.036549968	0.792755844	0.346036422	0.14168395	-0.402122714	-0.01547702	-0.085096705	0.123402807	0.188422999	0.058669488	0.089661208	0.125598994	0.012760562	0.869340567	0.874108971	Bacteria.Proteobacteria.Gammaproteobacteria.Pasteurellales.Pasteurellaceae	ESPNL
215852	ENSG00000144488	rs35857491	0.855525047	0.167134399	0.377403721	0.855502026	0.032056606	-0.373249884	-0.071727417	0.02054012	0.175376312	0.267205959	0.080712505	0.112353443	0.458422865	0.113326682	0.988161388	0.958055178	Bacteria.Firmicutes.Bacilli.Lactobacillales.Carnobacteriaceae	ESPNL
215853	ENSG00000144488	rs35857491	0.178090595	0.144889749	0.450019831	0.620200905	0.229515085	-0.50534254	0.055914141	-0.059808497	0.168616508	0.342538046	0.073580844	0.120118536	0.280581782	0.110609539	0.997152221	0.990360691	Bacteria.Firmicutes.Clostridia.Clostridiales.Family.XI	ESPNL
215854	ENSG00000144488	rs35857491	0.214697697	0.033461181	0.427778831	0.852983359	0.157209152	-0.413659355	-0.068608737	-0.02811536	0.125485827	0.190459447	0.085984533	0.151124672	0.093526333	0.011792647	0.953370511	0.962141134	Bacteria.Firmicutes.Clostridia.Clostridiales.Ruminococcaceae.Ruminiclostridium.5	ESPNL
215855	ENSG00000144488	rs35857491	0.766520311	0.781615491	0.176458167	0.267453591	-0.056892227	-0.092722402	0.106134582	-0.157764937	0.190813273	0.33311691	0.07767595	0.141064008	0.60977517	0.416140199	0.995261573	0.969568167	Bacteria.Firmicutes.Clostridia.Clostridiales.Lachnospiraceae.Lachnospiraceae.UCG.008	ESPNL
215856	ENSG00000144488	rs35857491	0.365298394	0.075382865	0.861338368	0.779089887	0.132050864	-0.441591863	0.009417595	0.026100566	0.144856572	0.244431998	0.053706196	0.092668823	0.246567094	0.048541741	0.949153628	0.945535063	Bacteria.Proteobacteria.Betaproteobacteria.Burkholderiales.Alcaligenaceae	ESPNL
215857	ENSG00000144488	rs35857491	0.251469509	0.083632387	0.833693186	0.991599998	0.146869208	-0.387938064	-0.013565035	0.001147322	0.126946904	0.220851817	0.064350402	0.108565717	0.153315316	0.025572682	0.907465165	0.999203345	Bacteria.Firmicutes.Clostridia.Clostridiales.Lachnospiraceae..Eubacterium..hallii.group	ESPNL
215858	ENSG00000144488	rs35857491	0.800787787	0.270557838	0.127666509	0.585754376	-0.043551809	-0.277565602	-0.155352129	0.086967845	0.171905939	0.249812152	0.100696461	0.158791157	0.447310789	0.119604772	0.692392961	0.994506574	Bacteria.Firmicutes.Clostridia.Clostridiales.Family.XIII	ESPNL
215859	ENSG00000144488	rs35857491	0.283100532	0.040888174	0.780861085	0.90847826	0.1358315	-0.398190118	-0.020032974	-0.012305759	0.125513891	0.190926617	0.071716609	0.106635455	0.156238714	0.015113732	0.834856881	0.983832211	Bacteria.Actinobacteria.Actinobacteria.Bifidobacteriales.Bifidobacteriaceae	ESPNL
215860	ENSG00000144488	rs35857491	0.256693521	0.128804157	0.849821801	0.177490581	0.154590247	-0.304216228	-0.013226998	0.140067024	0.135113453	0.197786612	0.069582697	0.102757971	0.187078922	0.041286656	0.964158138	0.869982542	Bacteria.Firmicutes.Clostridia.Clostridiales.Lachnospiraceae..Eubacterium..eligens.group	ESPNL
215861	ENSG00000144488	rs35857491	0.319017233	0.252218813	0.882177943	0.913613062	0.156856805	-0.422566075	0.009214051	-0.013043645	0.156222697	0.365829849	0.061929146	0.11977752	0.325616937	0.145451782	0.999814869	0.94604106	Bacteria.Actinobacteria.Actinobacteria.Corynebacteriales.Corynebacteriaceae	ESPNL
215862	ENSG00000144488	rs35857491	0.863240811	0.290983229	0.262396909	0.567513265	0.027821238	-0.300427266	-0.071411342	0.054087584	0.160887584	0.28222495	0.063173243	0.094130345	0.478074061	0.139459747	0.844567972	0.926870238	Bacteria.Firmicutes.Clostridia.Clostridiales.Lachnospiraceae.Lachnospiraceae.UCG.010	ESPNL
215863	ENSG00000144488	rs35857491	0.358520773	0.081446216	0.351507103	0.088153484	0.114051949	-0.336139316	-0.062491768	0.226363526	0.123347187	0.1899733	0.066600454	0.13078254	0.177118652	0.022208367	0.984441985	0.849141214	Bacteria.Firmicutes.Clostridia.Clostridiales.Ruminococcaceae.Flavonifractor	ESPNL
215864	ENSG00000144488	rs35857491	0.753994273	0.70439665	0.136873894	0.198683787	-0.056683139	-0.112426582	-0.117269589	0.157466628	0.180127166	0.295051144	0.077875386	0.121281596	0.492541259	0.36297824	0.940017368	0.87180213	Bacteria.Firmicutes.Clostridia.Clostridiales.Ruminococcaceae.Ruminiclostridium.6	ESPNL
215865	ENSG00000144504	rs3821348	0.12345993	4.94E-05	0.669003152	0.910313672	0.179625255	-0.885374088	0.019768987	-0.00904603	0.115118605	0.203826996	0.046034547	0.079999673	0.195904397	0.000473552	0.874900077	0.929809309	Bacteria.Firmicutes.Clostridia.Clostridiales.Ruminococcaceae.Ruminococcaceae.UCG.014	ANKMY1
215866	ENSG00000144504	rs3821348	0.138589883	0.000110262	0.85884579	0.948738289	0.156710195	-0.862284721	0.011962062	0.009846919	0.104529156	0.209619115	0.066999322	0.152579574	0.16601098	0.000499344	0.95787587	0.991286118	Bacteria.Actinobacteria.Coriobacteriia.Coriobacteriales.Coriobacteriaceae	ANKMY1
215867	ENSG00000144504	rs3821348	0.691317758	1.51E-06	0.033773418	0.105492921	0.037692267	-0.786762726	0.112127632	-0.148274364	0.094510917	0.148803662	0.05172056	0.090339711	0.359303226	9.04E-06	0.423477019	0.851900108	Bacteria.Actinobacteria.Actinobacteria	ANKMY1
215868	ENSG00000144504	rs3821348	0.097906542	2.41E-07	0.557830418	0.845084214	0.140541288	-0.873544683	-0.022745191	0.012577461	0.083711897	0.151691579	0.038612541	0.064116926	0.069801961	9.46E-07	0.996546716	0.99835739	Bacteria.Firmicutes.Clostridia.Clostridiales.Ruminococcaceae.Ruminococcaceae.UCG.002	ANKMY1
215869	ENSG00000144504	rs3821348	0.788233104	0.071262921	0.535762351	0.46470254	0.048259226	-0.642025432	0.038939132	-0.090209858	0.178937199	0.350195659	0.062553488	0.12266809	0.836094908	0.2091287	0.99967607	0.999141757	Bacteria.Firmicutes.Negativicutes.Selenomonadales	ANKMY1
215870	ENSG00000144504	rs3821348	0.092638403	2.40E-06	0.599363234	0.829756379	0.141961268	-0.913287415	0.020938899	0.020043631	0.083194242	0.176811989	0.039667138	0.092851316	0.075115919	7.49E-06	0.906867998	0.953661219	Bacteria.Proteobacteria.Deltaproteobacteria	ANKMY1
215871	ENSG00000144504	rs3821348	0.411076347	2.22E-05	0.361635039	0.533807807	0.087520324	-0.972739756	0.037901776	0.053615601	0.105796689	0.212998268	0.041259093	0.085718045	0.290257847	0.000125389	0.99365235	0.969189617	Bacteria.Firmicutes.Clostridia.Clostridiales.Ruminococcaceae.Subdoligranulum	ANKMY1
215872	ENSG00000144504	rs3821348	0.51155141	3.61E-05	0.031332456	0.051245041	0.058627514	-0.729039093	-0.126670101	0.174624057	0.088829738	0.164508596	0.057584161	0.08794919	0.294048369	0.000114746	0.699439699	0.658420497	Bacteria.Firmicutes.Clostridia.Clostridiales.Ruminococcaceae.Butyricicoccus	ANKMY1
215873	ENSG00000144504	rs3821348	0.093659207	9.70E-08	0.036396069	0.077940096	0.136504357	-0.857557918	0.066987548	-0.09494446	0.080251673	0.143201013	0.031361759	0.053023195	0.062499494	4.72E-07	0.937508231	0.855137811	Bacteria.Firmicutes.Negativicutes.Selenomonadales.Veillonellaceae.Dialister	ANKMY1
215874	ENSG00000144504	rs3821348	0.07889469	8.06E-05	0.553545699	0.743601993	0.178209797	-0.914361771	0.028564645	-0.027755478	0.099850463	0.21750289	0.047967476	0.084501253	0.112793308	0.000300818	0.86721828	0.99827201	Bacteria.Firmicutes.Clostridia.Clostridiales.Ruminococcaceae..Eubacterium..coprostanoligenes.group	ANKMY1
215875	ENSG00000144504	rs3821348	0.702709704	0.004798173	0.08629081	0.32600967	0.039157179	-0.705320324	0.065210099	-0.094113122	0.102151003	0.241629147	0.037449127	0.095107291	0.433179987	0.009216827	0.707942672	0.831430332	Bacteria.Firmicutes.Negativicutes.Selenomonadales.Veillonellaceae	ANKMY1
215876	ENSG00000144504	rs3821348	0.53713055	0.003523103	0.690260439	0.375416157	0.091844566	-0.712778251	-0.021122454	0.072778671	0.148040761	0.23549429	0.052772336	0.081553072	0.473969093	0.012144184	0.996423631	0.960268902	Bacteria.Bacteroidetes.Bacteroidia.Bacteroidales.Prevotellaceae.Prevotella.7	ANKMY1
215877	ENSG00000144504	rs3821348	0.058087104	0.007821145	0.147691299	0.363522459	0.516184914	-1.281297316	-0.093630205	0.108998907	0.267651645	0.467043937	0.063915048	0.119124459	0.459174414	0.203535801	0.836887028	0.99665811	Bacteria.Proteobacteria	ANKMY1
215878	ENSG00000144504	rs3821348	0.174823048	0.000593898	0.722233065	0.981289134	0.183057984	-0.876881166	-0.014039752	0.001804603	0.133459974	0.243013012	0.039327379	0.076655299	0.276707092	0.003858806	0.891207402	0.999606993	Bacteria.Proteobacteria.Gammaproteobacteria	ANKMY1
215879	ENSG00000144504	rs3821348	0.265246569	0.002805808	0.580021399	0.096461033	0.280631942	-1.846350953	-0.02515455	0.173215797	0.249757973	0.594706977	0.04523367	0.102719731	0.896748936	0.141696318	0.998947111	0.981145089	Bacteria.Bacteroidetes	ANKMY1
215880	ENSG00000144504	rs3821348	0.102907239	2.46E-05	0.851646281	0.697505717	0.1548787	-0.926739069	-0.008804129	0.037817358	0.093647447	0.204203044	0.046892066	0.096870833	0.111363782	9.14E-05	0.997851323	0.977487446	Bacteria.Firmicutes.Clostridia.Clostridiales.Lachnospiraceae.Fusicatenibacter	ANKMY1
215881	ENSG00000144504	rs3821348	0.077826851	8.02E-07	0.081209568	0.263400662	0.145963929	-0.901235984	0.081749745	-0.103593275	0.081484018	0.165334698	0.046165146	0.091837397	0.070136031	2.96E-06	0.455399942	0.950831879	Bacteria.Actinobacteria.Actinobacteria.Bifidobacteriales.Bifidobacteriaceae.Bifidobacterium	ANKMY1
215882	ENSG00000144504	rs3821348	0.211701148	0.000216554	0.299149019	0.50587114	0.111537672	-0.805027549	0.040420707	-0.048022862	0.088442547	0.205614974	0.03862476	0.071790203	0.150613632	0.000374828	0.997466038	0.994193156	Bacteria.Bacteroidetes.Bacteroidia.Bacteroidales.Rikenellaceae	ANKMY1
215883	ENSG00000144504	rs3821348	0.268997058	0.008192677	0.971863934	0.359366864	0.143112452	-0.682410736	0.001796521	0.08295519	0.128379854	0.250299562	0.050742508	0.089875157	0.342540273	0.018559865	0.999469974	0.986131077	Bacteria.Bacteroidetes.Bacteroidia.Bacteroidales.Porphyromonadaceae.Barnesiella	ANKMY1
215884	ENSG00000144504	rs3821348	0.540380696	0.032934924	0.786744887	0.089825198	0.097428805	-0.540864429	-0.01624529	0.153645585	0.158307579	0.248258225	0.059803955	0.089245489	0.559805666	0.061694117	0.996483139	0.838627996	Bacteria.Bacteroidetes.Bacteroidia.Bacteroidales.Porphyromonadaceae.Butyricimonas	ANKMY1
215885	ENSG00000144504	rs3821348	0.179161422	0.003646195	0.922718474	0.216040318	0.135111995	-0.66110074	-0.003351725	0.087712238	0.099510359	0.219279705	0.034418464	0.070220308	0.173031441	0.005697212	0.998735039	0.999709092	Bacteria.Bacteroidetes.Bacteroidia.Bacteroidales.Prevotellaceae.Prevotella.9	ANKMY1
215886	ENSG00000144504	rs3821348	0.429528282	4.50E-05	0.138901849	0.367872176	0.075183048	-0.786376563	-0.050613152	0.06236997	0.094583275	0.179951774	0.033787224	0.068789066	0.279454683	0.000209214	0.785679366	0.774014348	Bacteria.Firmicutes.Clostridia.Clostridiales.Lachnospiraceae.Tyzzerella	ANKMY1
215887	ENSG00000144504	rs3821348	0.057308878	3.95E-09	0.540593426	0.009888184	0.155924544	-1.047794381	0.026024493	-0.188464632	0.080591616	0.154506522	0.042308284	0.070942013	0.060857316	2.70E-08	0.716603848	0.851204481	Bacteria.Firmicutes.Clostridia.Clostridiales.Peptostreptococcaceae	ANKMY1
215888	ENSG00000144504	rs3821348	0.087008414	3.52E-05	0.516909915	0.20325541	0.14326532	-0.742055212	-0.030366096	-0.110240471	0.082466873	0.167181873	0.046601024	0.085784822	0.067833906	6.62E-05	0.997048205	0.999513539	Bacteria.Firmicutes.Clostridia.Clostridiales.Lachnospiraceae.Dorea	ANKMY1
215889	ENSG00000144504	rs3821348	0.077892398	6.39E-07	0.987585591	0.345656225	0.149669835	-0.977238093	0.000603519	0.070444511	0.083571697	0.177371363	0.038640437	0.074164204	0.061650496	2.91E-06	0.998690971	0.94492537	Bacteria.Firmicutes.Clostridia.Clostridiales.Lachnospiraceae.Lachnospiraceae.NK4A136.group	ANKMY1
215890	ENSG00000144504	rs3821348	0.376293148	0.000133865	0.835566195	0.718136561	0.122734142	-0.822831591	-0.01044834	0.027154761	0.13778572	0.202813573	0.05013838	0.074909657	0.433304983	0.001571796	0.984987993	0.978350208	Bacteria.Proteobacteria.Deltaproteobacteria.Desulfovibrionales.Desulfovibrionaceae.Desulfovibrio	ANKMY1
215891	ENSG00000144504	rs3821348	0.018762658	2.22E-05	0.08701372	0.324793354	0.226030639	-1.004879812	-0.063680164	0.084623559	0.093800964	0.220018966	0.036656423	0.085301173	0.041933603	0.000106159	0.999507593	0.935584968	Bacteria.Firmicutes.Clostridia.Clostridiales.Lachnospiraceae.Lachnoclostridium	ANKMY1
215892	ENSG00000144504	rs3821348	0.045317369	8.23E-05	0.193377442	0.465133608	0.322393439	-1.02264498	0.099470663	-0.082038785	0.158006986	0.243602236	0.075697622	0.111665207	0.182072797	0.001529574	0.885600196	0.981962125	Bacteria.Firmicutes.Clostridia.Clostridiales.Ruminococcaceae.Anaerotruncus	ANKMY1
215893	ENSG00000144504	rs3821348	0.196553697	5.06E-08	0.401586139	0.304324207	0.111700419	-0.971825899	0.032222709	0.061012271	0.085619219	0.157980928	0.038167798	0.058934042	0.136745319	5.37E-07	0.869459173	0.994448463	Bacteria.Bacteroidetes.Bacteroidia.Bacteroidales.Porphyromonadaceae	ANKMY1
215894	ENSG00000144504	rs3821348	0.878887264	6.23E-06	0.137604116	0.567651781	-0.02042521	-0.911637479	-0.076075363	-0.040446534	0.133522747	0.185567441	0.050615023	0.07041563	0.631905483	0.000137871	0.608633216	0.873691958	Bacteria.Firmicutes.Erysipelotrichia.Erysipelotrichales.Erysipelotrichaceae.Faecalitalea	ANKMY1
215895	ENSG00000144504	rs3821348	0.070949475	6.19E-07	0.02005892	0.756571001	0.146506186	-0.918103375	-0.075198048	0.018361747	0.079821631	0.16639262	0.031555948	0.058988414	0.060877156	2.74E-06	0.886074846	0.991974206	Bacteria.Proteobacteria.Betaproteobacteria.Burkholderiales.Alcaligenaceae.Parasutterella	ANKMY1
215896	ENSG00000144504	rs3821348	0.265229192	0.002805665	0.579990045	0.096457459	0.280643491	-1.846361613	-0.025156995	0.173217983	0.249759082	0.594707113	0.045234315	0.102719902	0.895032652	0.141570518	0.998912436	0.981117471	Bacteria.Bacteroidetes.Bacteroidia.Bacteroidales	ANKMY1
215897	ENSG00000144504	rs3821348	0.033149889	1.32E-07	0.202847568	0.629679845	0.241732559	-0.933413545	-0.0532383	0.02925626	0.111096737	0.157931839	0.041390115	0.06039234	0.073169217	2.13E-06	0.938500455	0.926690441	Bacteria.Proteobacteria.Betaproteobacteria.Burkholderiales	ANKMY1
215898	ENSG00000144504	rs3821348	0.647542248	1.46E-05	0.46371989	0.045731445	0.064427387	-1.441167959	-0.036562743	-0.219838557	0.140279097	0.307743961	0.049608631	0.107957298	0.63869038	0.000513534	0.998986731	0.998377846	Bacteria.Firmicutes.Clostridia.Clostridiales.Family.XI.Anaerococcus	ANKMY1
215899	ENSG00000144504	rs3821348	0.017586471	0.001086687	0.08924461	0.667784287	0.34106314	-0.971288987	0.108741485	-0.054999925	0.140046509	0.284208788	0.063045977	0.127573821	0.110964545	0.007032324	0.968970412	0.998920199	Bacteria.Firmicutes.Clostridia.Clostridiales.Lachnospiraceae..Eubacterium..ventriosum.group	ANKMY1
215900	ENSG00000144504	rs3821348	0.049165451	2.48E-07	0.426843011	0.124771851	0.18565656	-1.037392415	-0.029400342	0.123716929	0.092638067	0.180380355	0.036771363	0.079570021	0.073042412	1.91E-06	0.919919759	0.796524411	Bacteria.Firmicutes.Clostridia.Clostridiales.Lachnospiraceae.Roseburia	ANKMY1
215901	ENSG00000144504	rs3821348	0.151345865	4.71E-06	0.319443632	0.710338531	0.123954442	-0.859930551	0.048438003	-0.036340872	0.085390738	0.172419197	0.048285036	0.097426778	0.118014353	1.63E-05	0.604134229	0.921307549	Bacteria.Firmicutes.Bacilli.Lactobacillales.Streptococcaceae.Streptococcus	ANKMY1
215902	ENSG00000144504	rs3821348	0.107412439	0.000662211	0.599873394	0.98271224	0.187185791	-0.859145241	0.028871207	-0.002062843	0.114687272	0.240360257	0.054770961	0.094839169	0.172006379	0.002802642	0.988161388	0.961885096	Bacteria.Firmicutes.Bacilli.Lactobacillales.Carnobacteriaceae	ANKMY1
215903	ENSG00000144504	rs3821348	0.133324614	1.08E-05	0.882247627	0.68021286	0.154264171	-0.834402743	0.005862773	0.027281261	0.101499476	0.175181458	0.039428151	0.065895983	0.146823962	6.62E-05	0.965239182	0.997412515	Bacteria.Proteobacteria.Gammaproteobacteria.Enterobacteriales.Enterobacteriaceae.Citrobacter	ANKMY1
215904	ENSG00000144504	rs3821348	0.098180055	0.000556374	0.445262365	0.989644592	0.22329678	-0.864280081	0.037620695	0.001010621	0.133114928	0.238182528	0.048989174	0.077571738	0.207531012	0.003486353	0.999586829	0.996426659	Bacteria.Firmicutes.Negativicutes.Selenomonadales.Veillonellaceae.Megasphaera	ANKMY1
215905	ENSG00000144504	rs3821348	0.080451529	9.23E-07	0.896718417	0.286528083	0.15665949	-0.993637586	0.004256723	-0.07153185	0.088241757	0.183509895	0.032666411	0.066574562	0.069517081	4.40E-06	0.998409995	0.996467843	Bacteria.Verrucomicrobia	ANKMY1
215906	ENSG00000144504	rs3821348	0.225889169	0.000327962	0.622166584	0.209655866	0.119533497	-0.719102155	-0.020399621	0.093461007	0.097782769	0.189706289	0.041202169	0.073773435	0.174170227	0.000871459	0.999305535	0.989974535	Bacteria.Proteobacteria.Gammaproteobacteria.Pseudomonadales.Pseudomonadaceae.Pseudomonas	ANKMY1
215907	ENSG00000144504	rs3821348	0.687003982	9.52E-06	0.177646459	0.130739107	0.044496476	-0.766506364	-0.071208271	0.108321625	0.109948283	0.159742671	0.052259879	0.070787822	0.427157291	5.14E-05	0.719589045	0.961152204	Bacteria.Bacteroidetes.Bacteroidia.Bacteroidales.Porphyromonadaceae.Odoribacter	ANKMY1
215908	ENSG00000144504	rs3821348	0.174584862	8.08E-06	0.619308901	0.713153851	0.125775766	-0.841842565	-0.020739311	0.028104732	0.091646525	0.173841485	0.041546335	0.076121477	0.130293597	3.35E-05	0.999550314	0.996901429	Bacteria.Proteobacteria.Gammaproteobacteria.Pseudomonadales	ANKMY1
215909	ENSG00000144504	rs3821348	0.466087815	0.000175658	0.394015654	0.66034548	0.083892778	-0.964602043	-0.041527171	-0.04206746	0.114434225	0.242528686	0.048401822	0.095298417	0.401638905	0.001093753	0.861493057	0.915206996	Bacteria.Firmicutes.Clostridia.Clostridiales.Lachnospiraceae..Eubacterium..xylanophilum.group	ANKMY1
215910	ENSG00000144504	rs3821348	0.084826603	1.71E-07	0.645497044	0.794583802	0.145246332	-0.865766822	-0.01943604	-0.016801867	0.083014425	0.148103527	0.042056129	0.064271892	0.061256599	7.29E-07	0.869343365	0.981983734	Bacteria.Proteobacteria.Gammaproteobacteria.Pasteurellales.Pasteurellaceae.Haemophilus	ANKMY1
215911	ENSG00000144504	rs3821348	0.325322966	8.84E-06	0.155934697	0.582778661	0.089857943	-0.836088398	0.07141391	-0.052198635	0.090677411	0.173519663	0.049756705	0.094554172	0.23398525	3.44E-05	0.465301759	0.910444892	Bacteria.Firmicutes.Bacilli.Lactobacillales	ANKMY1
215912	ENSG00000144504	rs3821348	0.118557682	2.75E-07	0.438623535	0.352331426	0.132509734	-0.851690358	0.029957706	-0.096259398	0.083790414	0.148768064	0.038444771	0.102765141	0.084624959	1.32E-06	0.620056298	0.909816243	Bacteria.Firmicutes.Negativicutes.Selenomonadales.Veillonellaceae.Veillonella	ANKMY1
215913	ENSG00000144504	rs3821348	0.114047636	0.002878519	0.600164104	0.29388102	0.168503077	-0.691564948	-0.024903192	-0.104381583	0.105217402	0.223377756	0.047281081	0.098652863	0.132262219	0.003574781	0.999513786	0.883840942	Bacteria.Firmicutes.Erysipelotrichia.Erysipelotrichales.Erysipelotrichaceae	ANKMY1
215914	ENSG00000144504	rs3821348	0.201513176	1.58E-07	0.130867217	0.553760996	0.109912413	-0.858860578	-0.058706643	0.041423094	0.085195922	0.146413431	0.038377588	0.069598038	0.143776207	8.58E-07	0.577189446	0.906418779	Bacteria.Firmicutes.Clostridia.Clostridiales.Lachnospiraceae.Lachnospira	ANKMY1
215915	ENSG00000144504	rs3821348	0.84329284	0.264672152	0.085273957	0.731146395	-0.02522623	-0.720618568	-0.079792671	0.069259267	0.127107926	0.640561255	0.045671838	0.200716484	0.526660463	0.246666426	0.389852448	0.867851145	Bacteria.Firmicutes.Erysipelotrichia.Erysipelotrichales.Erysipelotrichaceae.Holdemanella	ANKMY1
215916	ENSG00000144504	rs3821348	0.284520434	0.603137361	0.43174353	0.876081611	0.508661819	-0.655113591	-0.062563094	-0.030472227	0.471424726	1.254033364	0.079087836	0.194655192	0.999415694	0.861680566	0.990344402	0.976929885	Bacteria.Firmicutes	ANKMY1
215917	ENSG00000144504	rs3821348	0.213517575	0.000181667	0.750089961	0.213498466	0.128839596	-1.236480725	-0.010955715	-0.125579258	0.102573312	0.31166556	0.034252324	0.099973431	0.23646526	0.000967694	0.999614985	0.99936283	Bacteria.Firmicutes.Clostridia.Clostridiales.Lachnospiraceae.Tyzzerella.4	ANKMY1
215918	ENSG00000144504	rs3821348	0.075402093	2.84E-07	0.6062692	0.487055789	0.186152378	-0.867858706	0.02465921	0.049630508	0.103046887	0.151804773	0.047615091	0.071009965	0.123003236	3.38E-06	0.950480156	0.956466638	Bacteria.Firmicutes.Clostridia.Clostridiales.Ruminococcaceae.Ruminococcaceae.UCG.003	ANKMY1
215919	ENSG00000144504	rs3821348	0.537578219	0.000165441	0.16488076	0.460034575	0.062620524	-0.781593928	0.069818427	-0.076220304	0.101047074	0.19564582	0.049713143	0.10256532	0.373505503	0.000633066	0.589610645	0.982679299	Bacteria.Firmicutes.Bacilli	ANKMY1
215920	ENSG00000144504	rs3821348	0.084257166	9.07E-05	0.56386414	0.975134938	0.181228773	-0.871392606	0.043822286	-0.00497472	0.103386045	0.208958275	0.07555074	0.159001867	0.11647741	0.00039463	0.883847843	0.997539999	Bacteria.Actinobacteria.Coriobacteriia.Coriobacteriales	ANKMY1
215921	ENSG00000144504	rs3821348	0.250361998	0.249806184	0.405271903	0.877961902	0.491534883	-0.984615224	-0.061153219	0.020862862	0.423858132	0.848043083	0.073009043	0.135341346	0.987348183	0.644965124	0.996576058	0.877454795	Bacteria.Firmicutes.Clostridia.Clostridiales	ANKMY1
215922	ENSG00000144504	rs3821348	0.135962437	5.12E-06	0.801708115	0.375189547	0.131708792	-0.810970839	-0.011908805	0.08100029	0.087257475	0.163336078	0.047228908	0.090722589	0.099819068	1.19E-05	0.855183856	0.997649073	Bacteria.Firmicutes.Clostridia.Clostridiales.Ruminococcaceaencultured	ANKMY1
215923	ENSG00000144504	rs3821348	0.021070325	1.82E-07	0.133011616	0.688741897	0.279363066	-0.931065853	0.086446973	0.030306956	0.118211813	0.15969791	0.056831892	0.075328761	0.067809094	3.12E-06	0.950706941	0.994553009	Bacteria.Firmicutes.Clostridia.Clostridiales.Ruminococcaceae.Ruminiclostridium.9	ANKMY1
215924	ENSG00000144504	rs3821348	0.502972458	0.011671372	0.385356016	0.923373694	0.077253216	-0.936898108	-0.040034053	-0.011832105	0.114701797	0.361161309	0.045812203	0.122544727	0.503073322	0.024584502	0.999028109	0.999437707	Bacteria.Actinobacteria.Actinobacteria.Micrococcales.Micrococcaceae	ANKMY1
215925	ENSG00000144504	rs3821348	0.122129502	0.006197739	0.636206739	0.318462541	0.166165485	-0.677893226	-0.022629274	-0.107830883	0.10610777	0.239717978	0.047619597	0.107271006	0.15012627	0.007626022	0.993501001	0.867406802	Bacteria.Firmicutes.Erysipelotrichia.Erysipelotrichales	ANKMY1
215926	ENSG00000144504	rs3821348	0.191604875	1.97E-05	0.5591776	0.925268413	0.121627969	-0.87707046	-0.028001573	0.008001448	0.092186519	0.190660833	0.047699345	0.084978377	0.156877768	5.77E-05	0.943565085	0.954181944	Bacteria.Firmicutes.Clostridia.Clostridiales.Lachnospiraceae..Eubacterium..eligens.group	ANKMY1
215927	ENSG00000144504	rs3821348	0.108707026	1.66E-07	0.363800465	0.586904303	0.134197286	-0.869566195	0.033187631	0.029773494	0.082530132	0.148560818	0.036291782	0.054529838	0.073210844	7.40E-07	0.934169653	0.990835033	Bacteria.Bacteroidetes.Bacteroidia.Bacteroidales.Porphyromonadaceae.Parabacteroides	ANKMY1
215928	ENSG00000144504	rs3821348	0.094887509	6.41E-09	0.962548583	0.018382356	0.143060476	-1.068601116	-0.001899887	-0.176444631	0.084427175	0.160376365	0.040308017	0.072976659	0.088474588	6.39E-08	0.859080907	0.899525087	Bacteria.Firmicutes.Clostridia.Clostridiales.Peptostreptococcaceae.Intestinibacter	ANKMY1
215929	ENSG00000144504	rs3821348	0.089459846	3.17E-07	0.823079695	0.928004425	0.149470816	-0.872685022	0.007613358	0.005410884	0.086719534	0.153408001	0.03391599	0.059655892	0.06586211	1.71E-06	0.99994518	0.999865593	Bacteria.Bacteroidetes.Bacteroidia.Bacteroidales.Prevotellaceae	ANKMY1
215930	ENSG00000144504	rs3821348	0.075332094	0.000567732	0.541931966	0.418835772	0.173217931	-0.739455464	0.028630933	0.07512263	0.095863321	0.204135535	0.046700337	0.092340809	0.103882732	0.001170536	0.914565013	0.871002145	Bacteria.Firmicutes.Clostridia.Clostridiales.Ruminococcaceae.Ruminococcaceae.UCG.005	ANKMY1
215931	ENSG00000144504	rs3821348	0.331270093	3.44E-06	0.853633164	0.013557698	0.122562826	-1.601252647	-0.008272639	-0.29661296	0.125221873	0.315774128	0.044666528	0.116922046	0.453140548	0.00012897	0.999437234	0.924373872	Bacteria.Proteobacteria.Betaproteobacteria.Neisseriales.Neisseriaceae	ANKMY1
215932	ENSG00000144504	rs3821348	0.015085937	3.22E-05	0.078352035	0.33033603	0.247578778	-1.01635336	0.078300662	-0.085813432	0.099210141	0.227673477	0.043790171	0.087504776	0.041289078	0.000141097	0.75580143	0.924960833	Bacteria.Firmicutes.Clostridia.Clostridiales.Ruminococcaceae.Ruminococcus.2	ANKMY1
215933	ENSG00000144504	rs3821348	0.018093313	3.26E-07	0.083478904	0.56060271	0.214606187	-0.852907968	0.076274884	0.037184527	0.088529874	0.150120307	0.043400968	0.06357309	0.034029028	1.52E-06	0.999417824	0.997023453	Bacteria.Firmicutes.Clostridia.Clostridiales.Christensenellaceae.Christensenellaceae.R.7.group	ANKMY1
215934	ENSG00000144504	rs3821348	0.248814205	0.012621021	0.765002132	0.821874273	0.124577285	-0.817445552	-0.013219378	0.024842514	0.107070769	0.318776976	0.044041805	0.109906573	0.258277758	0.015655826	0.997561223	0.997803387	Bacteria.Actinobacteria.Actinobacteria.Micrococcales	ANKMY1
215935	ENSG00000144504	rs3821348	0.089967074	1.28E-06	0.557845594	0.845651798	0.142916589	-0.909051431	0.023112174	0.017508733	0.083051005	0.170580605	0.039237053	0.089587903	0.065352085	4.31E-06	0.972085394	0.961745829	Bacteria.Proteobacteria.Deltaproteobacteria.Desulfovibrionales.Desulfovibrionaceae	ANKMY1
215936	ENSG00000144504	rs3821348	0.230418301	0.191065263	0.441833169	0.925063478	0.37336773	-0.922282047	-0.046643416	0.011812283	0.308450251	0.698172876	0.060281194	0.125106753	0.766427568	0.481001312	0.876277026	0.877326764	Bacteria.Firmicutes.Clostridia.Clostridiales.Lachnospiraceae	ANKMY1
215937	ENSG00000144504	rs3821348	0.524534753	3.90E-05	0.029251566	0.129197733	0.057090972	-0.739197707	-0.080905712	0.092015638	0.089236276	0.16761196	0.036303344	0.059886748	0.265354544	9.20E-05	0.38550927	0.811069705	Bacteria.Firmicutes.Negativicutes.Selenomonadales.Acidaminococcaceae.Phascolarctobacterium	ANKMY1
215938	ENSG00000144504	rs3821348	0.113755432	0.000691909	0.631491666	0.993541467	0.183420264	-0.855454148	0.025812582	0.000765961	0.114437749	0.240250923	0.05356741	0.094267687	0.172865641	0.003029188	0.963485106	0.98444283	Bacteria.Firmicutes.Bacilli.Lactobacillales.Carnobacteriaceae.Granulicatella	ANKMY1
215939	ENSG00000144504	rs3821348	0.399410268	0.019496973	0.985479019	0.942634839	0.143301333	-0.898883287	0.000866683	0.006084749	0.168954034	0.375414311	0.047438942	0.084237652	0.625274755	0.086415189	0.91373454	0.925578524	Bacteria.Firmicutes.Clostridia.Clostridiales.Lachnospiraceae..Eubacterium..rectale.group	ANKMY1
215940	ENSG00000144504	rs3821348	0.079825354	9.28E-07	0.897525405	0.264245107	0.156842636	-1.003541346	0.004219404	-0.075555514	0.088157637	0.185382438	0.032636478	0.067101071	0.070548203	4.39E-06	0.99894297	0.998882343	Bacteria.Verrucomicrobia.Verrucomicrobiae.Verrucomicrobiales.Verrucomicrobiaceae.Akkermansia	ANKMY1
215941	ENSG00000144504	rs3821348	0.227344863	0.000624571	0.903599563	0.500424368	0.158670219	-0.777777918	0.007844237	0.09594277	0.130210051	0.216489355	0.064518131	0.141602163	0.279393383	0.003035498	0.966244349	0.978883571	Bacteria.Firmicutes.Clostridia.Clostridiales.Family.XIII.Family.XIII.AD3011.group	ANKMY1
215942	ENSG00000144504	rs3821348	0.094793166	5.12E-08	0.264332208	0.481115698	0.138440507	-0.908067002	-0.044394618	-0.053621169	0.081676864	0.147691044	0.039434247	0.075680226	0.076670759	3.08E-07	0.999334555	0.984995763	Bacteria.Firmicutes.Erysipelotrichia.Erysipelotrichales.Erysipelotrichaceae.Erysipelotrichaceae.UCG.003	ANKMY1
215943	ENSG00000144504	rs3821348	0.141322149	3.35E-05	0.842012572	0.596738796	0.154681727	-0.819246171	-0.008465597	-0.040320526	0.103901985	0.184007161	0.04230545	0.075837333	0.153618277	0.000143514	0.99786128	0.999462671	Bacteria.Firmicutes.Clostridia.Clostridiales.Lachnospiraceae.Anaerostipes	ANKMY1
215944	ENSG00000144504	rs3821348	0.270378634	0.000149927	0.601103674	0.449133234	0.117167924	-1.066116549	0.026156074	0.076751307	0.105412642	0.264946313	0.049788343	0.100803533	0.267745418	0.000791565	0.998793879	0.998019463	Bacteria.Firmicutes.Clostridia.Clostridiales.Lachnospiraceae.Blautia	ANKMY1
215945	ENSG00000144504	rs3821348	0.019013963	0.237296577	0.098251046	0.106915879	0.261956692	-0.351435108	0.08739673	0.174360166	0.108949529	0.294680069	0.052111444	0.106675127	0.085689967	0.129413566	0.998768023	0.918960091	Bacteria.Firmicutes.Clostridia.Clostridiales.Ruminococcaceae.Ruminococcaceae.NK4A214.group	ANKMY1
215946	ENSG00000144504	rs3821348	0.028844045	8.87E-07	0.1781724	0.758887586	0.260712668	-0.921442846	0.079864581	-0.030141871	0.116677871	0.16985256	0.058684861	0.097794185	0.083352329	1.38E-05	0.999550585	0.975879293	Bacteria.Firmicutes.Clostridia.Clostridiales.Lachnospiraceae.Lachnospiraceae.ND3007.group	ANKMY1
215947	ENSG00000144504	rs3821348	0.212151449	0.000217319	0.296813126	0.50356165	0.111404409	-0.804689891	0.040634487	-0.048286242	0.088425007	0.205583813	0.038640219	0.07179241	0.15078419	0.000379898	0.997528932	0.993985312	Bacteria.Bacteroidetes.Bacteroidia.Bacteroidales.Rikenellaceae.Alistipes	ANKMY1
215948	ENSG00000144504	rs3821348	0.155101798	0.001289532	0.409754112	0.111040422	0.32271925	-1.606642869	-0.034892878	0.139808529	0.224390754	0.477834171	0.042059753	0.086558562	0.728627383	0.072819387	0.99911693	0.98634337	Bacteria.Bacteroidetes.Bacteroidia.Bacteroidales.Bacteroidaceae.Bacteroides	ANKMY1
215949	ENSG00000144504	rs3821348	0.874264854	0.002049352	0.133021867	0.849995164	0.018793707	-0.940027599	-0.072406781	-0.021929772	0.11830412	0.292819759	0.047602881	0.115499974	0.600727184	0.007379816	0.99946547	0.972078348	Bacteria.Firmicutes.Erysipelotrichia.Erysipelotrichales.Erysipelotrichaceae..Clostridium..innocuum.group	ANKMY1
215950	ENSG00000144504	rs3821348	0.047636159	0.005076577	0.197778058	0.788943889	0.327229926	-0.958727984	-0.069773665	0.032149933	0.162138102	0.330699806	0.053630284	0.119618081	0.284538615	0.036315716	0.996108676	0.998901623	Bacteria.Firmicutes.Clostridia.Clostridiales.Lachnospiraceae..Ruminococcus..gnavus.group	ANKMY1
215951	ENSG00000144504	rs3821348	0.308235973	0.00012269	0.294375981	0.495402652	0.097388143	-1.042004951	-0.037669599	-0.069270593	0.094840876	0.255235626	0.035639023	0.101044936	0.230210984	0.000373532	0.99830237	0.997282036	Bacteria.Firmicutes.Clostridia.Clostridiales.Clostridiaceae.1.Clostridium.sensu.stricto.1	ANKMY1
215952	ENSG00000144504	rs3821348	0.12068934	0.000127873	0.897859942	0.348889533	0.154644297	-0.764236955	-0.004129217	-0.074697806	0.098362567	0.187752082	0.032044098	0.079174809	0.149589391	0.00045744	0.998302481	0.99762474	Bacteria.Proteobacteria.Gammaproteobacteria.Enterobacteriales.Enterobacteriaceae.Escherichia.Shigella	ANKMY1
215953	ENSG00000144504	rs3821348	0.391322529	9.41E-07	0.015851345	0.090653572	0.073068869	-0.791131336	-0.088806912	0.098919737	0.084679206	0.146244206	0.0358643	0.057609162	0.188103245	4.16E-06	0.372321538	0.880200813	Bacteria.Firmicutes.Negativicutes.Selenomonadales.Acidaminococcaceae	ANKMY1
215954	ENSG00000144504	rs3821348	0.195643221	5.21E-06	0.185011138	0.617249104	0.112227136	-0.851525733	0.064325923	-0.04862864	0.085845778	0.171669113	0.048023307	0.096845234	0.136280684	1.68E-05	0.537854382	0.955303348	Bacteria.Firmicutes.Bacilli.Lactobacillales.Streptococcaceae	ANKMY1
215955	ENSG00000144504	rs3821348	0.262007454	0.035842084	0.98904529	0.533927345	0.142160303	-0.688060125	-0.00071403	-0.068171703	0.125656926	0.321141058	0.051808018	0.109021591	0.390366834	0.062652352	0.999537298	0.982567127	Bacteria.Firmicutes.Clostridia.Clostridiales.Lachnospiraceae.Lachnospiraceae.UCG.008	ANKMY1
215956	ENSG00000144504	rs3821348	0.103499413	6.74E-08	0.91232813	0.166817316	0.137236366	-0.888628299	-0.003652634	-0.080724976	0.083125606	0.146160287	0.033047917	0.057746427	0.084143237	3.45E-07	0.857210355	0.8806471	Bacteria.Fusobacteria.Fusobacteriia.Fusobacteriales.Fusobacteriaceae.Fusobacterium	ANKMY1
215957	ENSG00000144504	rs3821348	0.028639523	7.24E-07	0.172815963	0.865003852	0.258903126	-0.927841269	-0.058683223	0.012330904	0.11571423	0.169393539	0.042581621	0.07224915	0.081898169	9.31E-06	0.951961461	0.932902361	Bacteria.Proteobacteria.Betaproteobacteria	ANKMY1
215958	ENSG00000144504	rs3821348	0.020875571	3.78E-07	0.103574131	0.537241488	0.209219356	-0.848735123	0.072991699	0.039719261	0.088390814	0.150376706	0.044221655	0.064039469	0.037281672	1.68E-06	0.999989953	0.995249858	Bacteria.Firmicutes.Clostridia.Clostridiales.Christensenellaceae	ANKMY1
215959	ENSG00000144504	rs3821348	0.196542848	0.125524348	0.467378588	0.923377828	0.301341736	-0.909329606	-0.035440026	0.010431024	0.230975058	0.586034103	0.048482895	0.108039624	0.724695408	0.391005362	0.956359196	0.942918039	Bacteria.Firmicutes.Clostridia.Clostridiales.Ruminococcaceae	ANKMY1
215960	ENSG00000144504	rs3821348	0.256448643	0.00020437	0.916759468	0.712333605	0.136183983	-0.943124923	-0.00516286	-0.039178344	0.11896432	0.239832164	0.049208754	0.105797352	0.255956467	0.001525349	0.998201428	0.99782309	Bacteria.Firmicutes.Bacilli.Bacillales.Staphylococcaceae.Staphylococcus	ANKMY1
215961	ENSG00000144504	rs3821348	0.085697396	8.74E-08	0.523376249	0.593326482	0.144564296	-0.892244758	0.024773008	0.035823864	0.082860562	0.148349369	0.03861328	0.066756908	0.064588279	4.21E-07	0.998880039	0.977338403	Bacteria.Proteobacteria.Deltaproteobacteria.Desulfovibrionales.Desulfovibrionaceae.Bilophila	ANKMY1
215962	ENSG00000144504	rs3821348	0.116229947	1.79E-06	0.4866404	0.351917478	0.134484555	-0.829471024	0.029825194	-0.061940038	0.084490933	0.158225481	0.042632248	0.066069095	0.094988148	5.96E-06	0.871043417	0.968856518	Bacteria.Firmicutes.Clostridia.Clostridiales.Lachnospiraceae..Eubacterium..hallii.group	ANKMY1
215963	ENSG00000144504	rs3821348	0.184304187	0.000126248	0.929995481	0.791214804	0.14022571	-0.835013668	0.002919297	-0.019956597	0.104516539	0.20495216	0.03310367	0.075078684	0.226005414	0.000559594	0.997400574	0.965530807	Bacteria.Proteobacteria.Gammaproteobacteria.Enterobacteriales.Enterobacteriaceae	ANKMY1
215964	ENSG00000144504	rs3821348	0.031771789	0.000205913	0.197046289	0.697893009	0.222253142	-0.910801787	0.057670427	-0.03530911	0.101306857	0.231744175	0.044254102	0.090567947	0.08037374	0.000781671	0.974916192	0.984760276	Bacteria.Firmicutes.Clostridia.Clostridiales.Ruminococcaceae.Ruminococcus.1	ANKMY1
215965	ENSG00000144504	rs3821348	0.143937499	0.013032967	0.49024327	0.67714175	0.246327407	-1.012751831	-0.026603037	0.032303166	0.16656685	0.396843957	0.038344034	0.077239088	0.477219041	0.074012474	0.999785669	0.999420701	Bacteria.Firmicutes.Clostridia.Clostridiales.Ruminococcaceae.Faecalibacterium	ANKMY1
215966	ENSG00000144504	rs3821348	0.175455241	9.28E-06	0.456097784	0.926899918	0.122437137	-0.87489064	0.03436383	-0.007395625	0.08939656	0.182071346	0.045836602	0.080302532	0.119415105	2.97E-05	0.890732322	0.925906325	Bacteria.Firmicutes.Clostridia.Clostridiales.Lachnospiraceaencultured	ANKMY1
215967	ENSG00000144504	rs3821348	0.524144747	4.24E-07	0.419075811	0.098109578	0.074087926	-1.07549191	-0.037346722	-0.133331786	0.115694265	0.191543611	0.045930438	0.07946667	0.469155846	1.17E-05	0.997152221	0.990360691	Bacteria.Firmicutes.Clostridia.Clostridiales.Family.XI	ANKMY1
215968	ENSG00000144504	rs3821348	0.0300759	7.48E-08	0.183549321	0.525303296	0.222049786	-0.926586044	-0.049667027	0.036721597	0.100159643	0.153064119	0.036954543	0.057504706	0.05775494	9.92E-07	0.943988959	0.921403089	Bacteria.Proteobacteria.Betaproteobacteria.Burkholderiales.Alcaligenaceae	ANKMY1
215969	ENSG00000144504	rs3821348	0.100089428	2.56E-07	0.753214842	0.239508511	0.156949427	-0.971844924	0.015288617	-0.116938876	0.094104433	0.16920291	0.048425335	0.098521832	0.102280918	2.19E-06	0.998173674	0.990428426	Bacteria.Firmicutes.Bacilli.Bacillales	ANKMY1
215970	ENSG00000144504	rs3821348	0.204323408	0.010992012	0.945951247	0.914731995	0.150019169	-0.840167748	0.003951467	0.016124521	0.117018502	0.321062853	0.058066752	0.150019471	0.2661578	0.019776311	0.99997417	0.999834196	Bacteria.Actinobacteria.Coriobacteriia.Coriobacteriales.Coriobacteriaceae.Collinsella	ANKMY1
215971	ENSG00000144504	rs3821348	0.052737828	1.38E-05	0.366974096	0.746096781	0.184207084	-0.898234853	0.037803022	-0.025776513	0.093384942	0.191229282	0.041615128	0.079275999	0.068480155	5.98E-05	0.998970432	0.998994847	Bacteria.Firmicutes.Erysipelotrichia.Erysipelotrichales.Erysipelotrichaceae.Erysipelatoclostridium	ANKMY1
215972	ENSG00000144504	rs3821348	0.074162648	1.12E-05	0.434076583	0.095724399	0.149383356	-0.768842846	0.036083183	-0.200995237	0.082332522	0.161730486	0.045846793	0.118924006	0.065300069	2.16E-05	0.99813953	0.85473063	Bacteria.Firmicutes.Clostridia.Clostridiales.Ruminococcaceae.Flavonifractor	ANKMY1
215973	ENSG00000144504	rs3821348	0.165101602	0.01849185	0.725717773	0.226490759	0.166415741	-0.607543639	0.020429403	0.129249806	0.118556648	0.251522532	0.057984683	0.105869697	0.247682491	0.026220564	0.999274386	0.998480911	Bacteria.Firmicutes.Clostridia.Clostridiales.Ruminococcaceae.Ruminococcaceae.UCG.013	ANKMY1
215974	ENSG00000144504	rs3821348	0.082267672	1.66E-07	0.679193368	0.779007607	0.146387063	-0.866747293	-0.017884322	-0.018278811	0.08296039	0.148071468	0.043052804	0.064873231	0.061973082	6.85E-07	0.8553295	0.93169955	Bacteria.Proteobacteria.Gammaproteobacteria.Pasteurellales.Pasteurellaceae	ANKMY1
215975	ENSG00000144504	rs3821348	0.04693403	1.94E-05	0.303486427	0.214578092	0.226196601	-1.110315063	0.04338872	-0.119308535	0.111711586	0.241192658	0.041837659	0.095208063	0.122372968	0.000181961	0.999814869	0.914519823	Bacteria.Actinobacteria.Actinobacteria.Corynebacteriales.Corynebacteriaceae	ANKMY1
215976	ENSG00000144504	rs3821348	0.068476697	5.89E-07	0.129222769	0.733677485	0.150550087	-0.838233162	-0.087316007	-0.038675133	0.081283794	0.151571162	0.056831858	0.113191197	0.046302086	2.04E-06	0.875531037	0.962141134	Bacteria.Firmicutes.Clostridia.Clostridiales.Ruminococcaceae.Ruminiclostridium.5	ANKMY1
215977	ENSG00000144504	rs3821348	0.310852223	7.24E-07	0.291708503	0.231485272	0.095066707	-1.036216418	-0.037233322	-0.091933368	0.09308612	0.189186051	0.03503049	0.076124762	0.222097242	7.10E-06	0.995652601	0.976854668	Bacteria.Firmicutes.Clostridia.Clostridiales.Clostridiaceae.1	ANKMY1
215978	ENSG00000144504	rs3821348	0.05569841	9.11E-07	0.325240942	0.663431783	0.163018797	-0.835409643	0.030988767	0.02439954	0.083695268	0.154187248	0.031266032	0.055815412	0.061610779	3.59E-06	0.653458205	0.873797844	Bacteria.Proteobacteria.Betaproteobacteria.Burkholderiales.Alcaligenaceae.Sutterella	ANKMY1
215979	ENSG00000144504	rs3821348	0.103847885	6.74E-08	0.899494122	0.169221128	0.137022001	-0.888552859	-0.004192052	-0.08027489	0.083081231	0.14614804	0.033063622	0.057754707	0.084357574	3.35E-07	0.869775275	0.873225638	Bacteria.Fusobacteria.Fusobacteriia.Fusobacteriales	ANKMY1
215980	ENSG00000144504	rs3821348	0.063184237	2.15E-07	0.367951358	0.65751268	0.216389312	-0.920732872	0.059281129	-0.049384575	0.114506722	0.159083315	0.065393199	0.110885372	0.111351986	3.75E-06	0.828658684	0.994506574	Bacteria.Firmicutes.Clostridia.Clostridiales.Family.XIII	ANKMY1
215981	ENSG00000144504	rs3821348	0.077866291	8.01E-07	0.08057536	0.262614845	0.145929438	-0.901219789	0.081908497	-0.103753429	0.081475832	0.165318244	0.046156001	0.091826635	0.070014697	2.96E-06	0.452725223	0.950702349	Bacteria.Actinobacteria.Actinobacteria.Bifidobacteriales.Bifidobacteriaceae	ANKMY1
215982	ENSG00000144504	rs3821348	0.094618286	2.49E-07	0.883577359	0.354667122	0.140405252	-0.853264522	0.006132795	0.07567723	0.082791198	0.148382622	0.04171869	0.081187485	0.067873547	1.21E-06	0.99766152	0.921764212	Bacteria.Firmicutes.Clostridia.Clostridiales.Lachnospiraceae.Coprococcus.1	ANKMY1
215983	ENSG00000144504	rs3821348	0.940327929	3.75E-05	0.090099175	0.330761463	0.008562329	-0.749827578	0.10689013	-0.116005041	0.113946536	0.169605183	0.062141576	0.118396314	0.527967595	0.000208876	0.925664213	0.972299477	Bacteria.Actinobacteria	ANKMY1
215984	ENSG00000144504	rs3821348	0.055322522	5.19E-07	0.378971468	0.692866656	0.217407657	-0.869532967	0.038857792	0.019924907	0.111442512	0.156303789	0.043870239	0.050226315	0.108259467	8.08E-06	0.875070107	0.929363147	Bacteria.Firmicutes.Clostridia.Clostridiales.Lachnospiraceae.Lachnospiraceae.UCG.010	ANKMY1
215985	ENSG00000144504	rs3821348	0.441511299	0.028717809	0.560435483	0.40994558	0.092142205	-0.665741015	-0.029726807	0.089561244	0.118998795	0.297698018	0.050801157	0.108001192	0.385396858	0.04637616	0.966546108	0.916171558	Bacteria.Firmicutes.Clostridia.Clostridiales.Ruminococcaceae.Ruminiclostridium.6	ANKMY1
215986	ENSG00000144550	rs293777	0.066981952	5.31E-05	0.102748763	0.532395428	0.231756989	-0.869710112	-0.102337822	0.068123905	0.124432135	0.201191629	0.061849513	0.108537126	0.066900153	8.04E-05	0.52209795	0.869357444	Bacteria.Firmicutes.Clostridia.Clostridiales.Peptostreptococcaceae	CPNE9
215987	ENSG00000144550	rs293777	0.046044869	0.000710036	0.395368964	0.624935995	0.465200864	-1.0528574	0.08500619	-0.070866267	0.228788826	0.296366	0.099364218	0.144280705	0.181254276	0.00521466	0.978154064	0.998920199	Bacteria.Firmicutes.Clostridia.Clostridiales.Lachnospiraceae..Eubacterium..ventriosum.group	CPNE9
215988	ENSG00000144550	rs293777	0.013778422	7.59E-05	0.538377585	0.569655358	0.330525342	-0.977787543	-0.044093231	0.074173883	0.130610419	0.231637254	0.071291122	0.129806074	0.031574837	0.000213571	0.692934607	0.933157893	Bacteria.Actinobacteria.Actinobacteria	CPNE9
215989	ENSG00000144550	rs293777	0.018217269	4.94E-05	0.789370603	0.747463292	0.294128776	-0.891910353	0.013078711	0.027634153	0.121470392	0.205337587	0.048762098	0.08546583	0.022414682	8.32E-05	0.95477287	0.971075176	Bacteria.Firmicutes.Negativicutes.Selenomonadales.Veillonellaceae.Dialister	CPNE9
215990	ENSG00000144550	rs293777	0.011278778	9.66E-05	0.343361303	0.500100873	0.373595321	-1.012124377	-0.052319081	0.068546345	0.143299364	0.243766684	0.054818531	0.101091107	0.030979526	0.000321551	0.999507593	0.935584968	Bacteria.Firmicutes.Clostridia.Clostridiales.Lachnospiraceae.Lachnoclostridium	CPNE9
215991	ENSG00000144550	rs293777	0.003636123	0.000285299	0.108754657	0.287449444	0.418993988	-1.096231663	0.107984773	-0.126464807	0.138931544	0.286021691	0.066418794	0.117927742	0.016977227	0.000791958	0.734081587	0.974836629	Bacteria.Firmicutes.Clostridia.Clostridiales.Ruminococcaceae..Eubacterium..coprostanoligenes.group	CPNE9
215992	ENSG00000144550	rs293777	0.006695255	0.001592176	0.129939199	0.880039992	0.543683739	-0.932685322	-0.084967066	-0.013961291	0.194171161	0.283177378	0.055408246	0.092151066	0.049832571	0.007294984	0.719115142	0.99560689	Bacteria.Proteobacteria.Gammaproteobacteria	CPNE9
215993	ENSG00000144550	rs293777	0.011999367	2.13E-05	0.308101675	0.549019545	0.309958165	-0.931072741	0.058598999	-0.055792117	0.11997187	0.203346197	0.057050328	0.092627431	0.018229028	3.92E-05	0.996546716	0.994860843	Bacteria.Firmicutes.Clostridia.Clostridiales.Ruminococcaceae.Ruminococcaceae.UCG.002	CPNE9
215994	ENSG00000144550	rs293777	0.002274443	1.39E-05	0.062636482	0.135023916	0.445699105	-1.124947857	0.097103128	-0.136222953	0.140357388	0.239604345	0.051274399	0.090027997	0.01075929	8.05E-05	0.742519964	0.673132018	Bacteria.Firmicutes.Clostridia.Clostridiales.Lachnospiraceae.Tyzzerella	CPNE9
215995	ENSG00000144550	rs293777	0.076677915	0.000137845	0.090983989	0.127942044	0.226041105	-0.834551234	0.090167503	-0.117021575	0.125686312	0.206137562	0.052566949	0.075907122	0.077384794	0.000342297	0.750743727	0.994448463	Bacteria.Bacteroidetes.Bacteroidia.Bacteroidales.Porphyromonadaceae	CPNE9
215996	ENSG00000144550	rs293777	0.065760842	0.003561289	0.937171158	0.451289979	0.295749666	-1.179303294	-0.005367763	-0.124999197	0.158059481	0.390108549	0.067837449	0.164958146	0.136367812	0.008975852	0.988161388	0.950695192	Bacteria.Firmicutes.Bacilli.Lactobacillales.Carnobacteriaceae	CPNE9
215997	ENSG00000144550	rs293777	0.006474029	5.28E-05	0.063245365	0.338742652	0.33605717	-0.963654366	-0.103094413	0.07787305	0.119501206	0.222832245	0.054567436	0.080811126	0.012342061	0.000109898	0.996033175	0.94492537	Bacteria.Firmicutes.Clostridia.Clostridiales.Lachnospiraceae.Lachnospiraceae.NK4A136.group	CPNE9
215998	ENSG00000144550	rs293777	0.035664222	0.00092605	0.837997221	0.443977134	0.325544192	-0.825011857	0.020206179	0.131221586	0.151791423	0.23784964	0.098439697	0.170391303	0.076078831	0.002401432	0.956489593	0.989731238	Bacteria.Actinobacteria.Coriobacteriia.Coriobacteriales.Coriobacteriaceae	CPNE9
215999	ENSG00000144550	rs293777	0.020436353	3.25E-05	0.839207278	0.228417794	0.325005589	-1.099133821	-0.014089814	0.123994948	0.136813973	0.246385771	0.069166191	0.101992028	0.042268812	0.000114725	0.997851323	0.941317193	Bacteria.Firmicutes.Clostridia.Clostridiales.Lachnospiraceae.Fusicatenibacter	CPNE9
216000	ENSG00000144550	rs293777	0.010564108	3.09E-05	0.250625907	0.98428279	0.318815145	-0.923598649	-0.073073893	0.001897192	0.121139664	0.206398672	0.063048213	0.095940546	0.017518707	6.68E-05	0.535827067	0.998332705	Bacteria.Firmicutes.Negativicutes.Selenomonadales.Veillonellaceae.Veillonella	CPNE9
216001	ENSG00000144550	rs293777	0.194829101	0.023381125	0.811315137	0.986695707	0.261150913	-0.924400806	-0.017910179	-0.002459791	0.199393451	0.398263947	0.07472295	0.146953822	0.381137991	0.049718883	0.996483139	0.903763979	Bacteria.Bacteroidetes.Bacteroidia.Bacteroidales.Porphyromonadaceae.Butyricimonas	CPNE9
216002	ENSG00000144550	rs293777	0.167951237	0.002252046	0.781896317	0.857654416	0.259366654	-0.881909512	-0.019747323	0.019711742	0.186040614	0.277437047	0.071038523	0.109471039	0.272930078	0.009099648	0.830912961	0.903068084	Bacteria.Firmicutes.Erysipelotrichia.Erysipelotrichales.Erysipelotrichaceae.Faecalitalea	CPNE9
216003	ENSG00000144550	rs293777	0.59360156	0.76898006	0.473800993	0.109233397	0.136902425	-0.150896695	0.062758213	-0.299791557	0.255304849	0.511651486	0.087111527	0.184648918	0.796399456	0.589125707	0.99967607	0.999141757	Bacteria.Firmicutes.Negativicutes.Selenomonadales	CPNE9
216004	ENSG00000144550	rs293777	0.13908171	5.44E-05	0.057684462	0.046724732	0.19454656	-0.875082911	0.142025873	-0.215731054	0.129931273	0.202742522	0.073521566	0.106438541	0.110988052	0.000115847	0.392921989	0.921307549	Bacteria.Firmicutes.Bacilli.Lactobacillales.Streptococcaceae.Streptococcus	CPNE9
216005	ENSG00000144550	rs293777	0.423485784	0.091654355	0.792466971	0.313080552	0.452195018	-2.224728155	-0.025531664	0.216711809	0.561459715	1.299745487	0.096646178	0.213184027	0.987348183	0.516222665	0.996576058	0.807445142	Bacteria.Firmicutes.Clostridia.Clostridiales	CPNE9
216006	ENSG00000144550	rs293777	0.070622733	0.004975512	0.285190292	0.112702624	0.697229534	-1.937844372	-0.073147535	0.182131189	0.379423493	0.66679565	0.067887869	0.113295755	0.765987188	0.179304213	0.998947111	0.981145089	Bacteria.Bacteroidetes	CPNE9
216007	ENSG00000144550	rs293777	0.318398674	0.001525125	0.448806645	0.294502845	0.190940423	-0.789679751	-0.059017841	0.125622749	0.189923769	0.238737533	0.077456739	0.118882564	0.325476796	0.004965666	0.861493057	0.873324434	Bacteria.Firmicutes.Clostridia.Clostridiales.Lachnospiraceae..Eubacterium..xylanophilum.group	CPNE9
216008	ENSG00000144550	rs293777	0.070614209	0.004975138	0.285162333	0.112696159	0.697254292	-1.937862266	-0.073152894	0.182135021	0.379425185	0.666795706	0.067888868	0.113296063	0.764793347	0.179135053	0.998912436	0.981117471	Bacteria.Bacteroidetes.Bacteroidia.Bacteroidales	CPNE9
216009	ENSG00000144550	rs293777	0.013604365	1.21E-05	0.746700948	0.183433211	0.301004423	-0.951773717	0.016342697	-0.133489191	0.118715052	0.201110127	0.050386432	0.099295401	0.019084012	2.51E-05	0.890243362	0.873968422	Bacteria.Proteobacteria.Gammaproteobacteria.Pasteurellales.Pasteurellaceae.Haemophilus	CPNE9
216010	ENSG00000144550	rs293777	0.081141657	0.000450779	0.663294322	0.627432867	0.26569323	-1.014552257	-0.028872138	-0.054672237	0.150006145	0.274678113	0.066017974	0.112119917	0.109811696	0.001038435	0.896391265	0.932490779	Bacteria.Firmicutes.Clostridia.Clostridiales.Ruminococcaceae.Ruminococcus.2	CPNE9
216011	ENSG00000144550	rs293777	0.020884785	2.86E-05	0.194666716	0.269971616	0.283045801	-0.900398847	-0.08248716	0.13005204	0.11958992	0.200253665	0.062957237	0.116903817	0.030198469	5.24E-05	0.556306138	0.950831879	Bacteria.Actinobacteria.Actinobacteria.Bifidobacteriales.Bifidobacteriaceae.Bifidobacterium	CPNE9
216012	ENSG00000144550	rs293777	0.155840378	0.004179288	0.554078431	0.430227529	0.230761773	-0.780887314	-0.032736081	0.070271018	0.160743019	0.263149134	0.055046521	0.088538508	0.159694712	0.006276411	0.998735039	0.999709092	Bacteria.Bacteroidetes.Bacteroidia.Bacteroidales.Prevotellaceae.Prevotella.9	CPNE9
216013	ENSG00000144550	rs293777	0.014468496	0.000249887	0.228523259	0.871656633	0.483054655	-0.999322102	0.109765008	0.024659211	0.192319753	0.258057609	0.090307887	0.152044851	0.057984056	0.001059606	0.999550585	0.98181652	Bacteria.Firmicutes.Clostridia.Clostridiales.Lachnospiraceae.Lachnospiraceae.ND3007.group	CPNE9
216014	ENSG00000144550	rs293777	0.061016157	0.02627632	0.815795156	0.670058534	0.327622819	-0.789996512	0.014090728	0.054745094	0.171896875	0.347528712	0.060245371	0.127914872	0.162504827	0.043953159	0.999586829	0.996426659	Bacteria.Firmicutes.Negativicutes.Selenomonadales.Veillonellaceae.Megasphaera	CPNE9
216015	ENSG00000144550	rs293777	0.095845328	0.000176233	0.801338012	0.749731465	0.272794406	-0.886028823	0.019239832	-0.040324435	0.161465895	0.222827185	0.076157642	0.125884723	0.132344126	0.000663726	0.812989777	0.982679299	Bacteria.Firmicutes.Bacilli	CPNE9
216016	ENSG00000144550	rs293777	0.017590148	2.57E-05	0.590707434	0.600411142	0.294226358	-0.925649475	-0.024436095	0.04576051	0.120818604	0.204499422	0.045214528	0.086939719	0.025023455	5.98E-05	0.976718081	0.991974206	Bacteria.Proteobacteria.Betaproteobacteria.Burkholderiales.Alcaligenaceae.Parasutterella	CPNE9
216017	ENSG00000144550	rs293777	0.014446688	7.22E-05	0.237731426	0.072634665	0.489417168	-1.399509712	0.084814402	-0.209382744	0.194807542	0.330409413	0.07118395	0.114774702	0.080801284	0.000822726	0.996423631	0.938343963	Bacteria.Bacteroidetes.Bacteroidia.Bacteroidales.Prevotellaceae.Prevotella.7	CPNE9
216018	ENSG00000144550	rs293777	0.004720863	2.92E-05	0.201695119	0.070234534	0.40815362	-1.286016607	0.084315572	-0.228383286	0.139551876	0.286330064	0.065381866	0.124107397	0.021386834	0.000128541	0.719589045	0.961152204	Bacteria.Bacteroidetes.Bacteroidia.Bacteroidales.Porphyromonadaceae.Odoribacter	CPNE9
216019	ENSG00000144550	rs293777	0.021257152	2.94E-05	0.015379902	0.747933625	0.272098156	-0.96398724	0.135894197	-0.029554953	0.115311303	0.214742558	0.054620253	0.091583111	0.030564064	5.62E-05	0.863250727	0.953661219	Bacteria.Proteobacteria.Deltaproteobacteria	CPNE9
216020	ENSG00000144550	rs293777	0.051794133	0.03116251	0.544176464	0.704521277	0.395951582	-1.067059838	0.044291985	-0.062009927	0.199903996	0.484579687	0.07264961	0.16281031	0.247018046	0.076628689	0.998986731	0.998377846	Bacteria.Firmicutes.Clostridia.Clostridiales.Family.XI.Anaerococcus	CPNE9
216021	ENSG00000144550	rs293777	0.272015304	0.003530493	0.250284429	0.536072522	0.176447106	-0.801548819	0.08542574	-0.07104854	0.159292523	0.264886379	0.073651754	0.114222517	0.21267062	0.004167623	0.999513786	0.966818112	Bacteria.Firmicutes.Erysipelotrichia.Erysipelotrichales.Erysipelotrichaceae	CPNE9
216022	ENSG00000144550	rs293777	0.046919182	0.000411762	0.830286411	0.726792935	0.321500335	-0.975542256	-0.012139512	0.040173447	0.158768155	0.262147204	0.056414223	0.114492104	0.091400455	0.00136398	0.980584042	0.936820247	Bacteria.Proteobacteria.Betaproteobacteria.Burkholderiales	CPNE9
216023	ENSG00000144550	rs293777	0.083222619	0.000101549	0.521103331	0.18367591	0.253554578	-0.862089516	-0.045805462	0.122858694	0.144151863	0.208363146	0.071006016	0.09143926	0.098656189	0.000210777	0.943565085	0.872789402	Bacteria.Firmicutes.Clostridia.Clostridiales.Lachnospiraceae..Eubacterium..eligens.group	CPNE9
216024	ENSG00000144550	rs293777	0.003795328	0.000261489	0.077546159	0.291805897	0.550416298	-1.174899669	0.145770379	-0.139943775	0.183411199	0.304466893	0.081297232	0.131691099	0.033723968	0.001524605	0.998768023	0.953151286	Bacteria.Firmicutes.Clostridia.Clostridiales.Ruminococcaceae.Ruminococcaceae.NK4A214.group	CPNE9
216025	ENSG00000144550	rs293777	0.088327136	0.00319118	0.545519101	0.643634865	0.248994557	-0.834842384	-0.034533451	0.050469029	0.143938033	0.272758001	0.05683318	0.108592208	0.10688776	0.004629528	0.999305535	0.994727898	Bacteria.Proteobacteria.Gammaproteobacteria.Pseudomonadales.Pseudomonadaceae.Pseudomonas	CPNE9
216026	ENSG00000144550	rs293777	0.044467852	0.001026727	0.827320397	0.745008894	0.320435291	-0.981792565	-0.019611172	0.052793285	0.156406243	0.285761703	0.089545838	0.161648359	0.10099661	0.002479043	0.957145191	0.979665691	Bacteria.Actinobacteria	CPNE9
216027	ENSG00000144550	rs293777	0.041140707	0.00019766	0.84489468	0.632625463	0.318956442	-0.988151054	0.012189062	-0.041617755	0.153132527	0.250650505	0.062060036	0.086655427	0.077252679	0.000644231	0.963576964	0.997412515	Bacteria.Proteobacteria.Gammaproteobacteria.Enterobacteriales.Enterobacteriaceae.Citrobacter	CPNE9
216028	ENSG00000144550	rs293777	0.0310103	9.11E-05	0.423787178	0.6087394	0.275084925	-1.021154	-0.037811428	-0.046042618	0.124806301	0.244948416	0.046978556	0.089519633	0.039811733	0.000180444	0.998409995	0.996467843	Bacteria.Verrucomicrobia	CPNE9
216029	ENSG00000144550	rs293777	0.027730352	2.33E-05	0.245630833	0.602116305	0.272662121	-0.934276074	0.079525028	0.060334825	0.121136375	0.205188445	0.067886139	0.115168994	0.033501284	4.68E-05	0.997048205	0.999513539	Bacteria.Firmicutes.Clostridia.Clostridiales.Lachnospiraceae.Dorea	CPNE9
216030	ENSG00000144550	rs293777	0.073685027	0.001762802	0.356870051	0.229982561	0.240519821	-0.76597308	-0.052728067	0.139458032	0.132337886	0.234949065	0.056828675	0.115101605	0.079504102	0.002112597	0.999550314	0.996901429	Bacteria.Proteobacteria.Gammaproteobacteria.Pseudomonadales	CPNE9
216031	ENSG00000144550	rs293777	0.01898851	0.133967134	0.087627937	0.953746012	0.972058031	-0.996123125	-0.163527718	0.009459579	0.40419567	0.656511331	0.094319075	0.16246831	0.31155681	0.451997549	0.768652961	0.998393433	Bacteria.Proteobacteria	CPNE9
216032	ENSG00000144550	rs293777	0.020257831	1.68E-05	0.970929079	0.192219574	0.314723612	-1.049683204	0.001895285	-0.113722955	0.132289579	0.226066093	0.051809863	0.086315875	0.03412562	4.85E-05	0.885832038	0.869497376	Bacteria.Firmicutes.Negativicutes.Selenomonadales.Acidaminococcaceae.Phascolarctobacterium	CPNE9
216033	ENSG00000144550	rs293777	0.063951129	0.001263743	0.662183471	0.993320515	0.266351152	-0.931252162	-0.024669157	-0.000864015	0.141364608	0.2764275	0.056209619	0.10281773	0.096300388	0.002355741	0.99830237	0.998372562	Bacteria.Firmicutes.Clostridia.Clostridiales.Clostridiaceae.1.Clostridium.sensu.stricto.1	CPNE9
216034	ENSG00000144550	rs293777	0.344385982	0.004804644	0.207347849	0.48149773	0.155864078	-0.780671701	0.096880662	-0.081807904	0.163659748	0.267486628	0.076081154	0.115563642	0.260388669	0.006368925	0.993501001	0.931845259	Bacteria.Firmicutes.Erysipelotrichia.Erysipelotrichales	CPNE9
216035	ENSG00000144550	rs293777	0.140715294	0.024068486	0.999221243	0.754732977	0.300101481	-1.050397598	-9.69E-05	-0.061198812	0.201269943	0.454865583	0.098948218	0.195082743	0.306768454	0.054872473	0.971747712	0.991878998	Bacteria.Firmicutes.Clostridia.Clostridiales.Ruminococcaceae.Anaerotruncus	CPNE9
216036	ENSG00000144550	rs293777	0.224927863	0.004078332	0.634327251	0.870965951	0.229482964	-0.871331795	-0.044386668	0.026683354	0.187332473	0.292786301	0.092885925	0.163636844	0.278418313	0.010884526	0.935018375	0.999817689	Bacteria.Firmicutes.Clostridia.Clostridiales.Family.XIII.Family.XIII.AD3011.group	CPNE9
216037	ENSG00000144550	rs293777	0.291716518	0.111721366	0.540168757	0.317987625	0.711815302	-2.392851487	-0.068615603	0.241135018	0.669713465	1.484345274	0.11143185	0.239645917	0.999415694	0.689890075	0.990344402	0.933994762	Bacteria.Firmicutes	CPNE9
216038	ENSG00000144550	rs293777	0.141340766	0.003075999	0.879535583	0.281652142	0.280308961	-1.350848838	-0.010085514	-0.171079047	0.188296598	0.439540466	0.066288201	0.157604862	0.309749293	0.015222169	0.999437234	0.98110946	Bacteria.Proteobacteria.Betaproteobacteria.Neisseriales.Neisseriaceae	CPNE9
216039	ENSG00000144550	rs293777	0.338465484	0.011628022	0.979617659	0.198190813	0.317504564	-1.769240947	-0.0017391	0.176150878	0.329293379	0.681646826	0.067813679	0.135521474	0.79241177	0.172791143	0.960136091	0.91965398	Bacteria.Firmicutes.Clostridia.Clostridiales.Ruminococcaceae	CPNE9
216040	ENSG00000144550	rs293777	0.030111088	9.70E-05	0.816472429	0.54029873	0.318899887	-0.992678638	-0.011793731	0.062482861	0.143877512	0.239163376	0.050614041	0.101504922	0.057756201	0.000356776	0.945017103	0.921403089	Bacteria.Proteobacteria.Betaproteobacteria.Burkholderiales.Alcaligenaceae	CPNE9
216041	ENSG00000144550	rs293777	0.011506235	1.74E-05	0.768075667	0.263698711	0.310934513	-0.932697899	-0.017669756	0.10183059	0.119611672	0.201244305	0.059672909	0.09033165	0.020180653	3.94E-05	0.999334555	0.984995763	Bacteria.Firmicutes.Erysipelotrichia.Erysipelotrichales.Erysipelotrichaceae.Erysipelotrichaceae.UCG.003	CPNE9
216042	ENSG00000144550	rs293777	0.015700537	2.38E-05	0.022442745	0.821004199	0.286083301	-0.979107484	0.126613051	-0.020802335	0.115359469	0.215322477	0.054160656	0.091577097	0.022249305	4.61E-05	0.972085394	0.961745829	Bacteria.Proteobacteria.Deltaproteobacteria.Desulfovibrionales.Desulfovibrionaceae	CPNE9
216043	ENSG00000144550	rs293777	0.087361724	9.33E-05	0.140756148	0.252285879	0.224995874	-0.847305418	0.076167412	-0.119362897	0.129661011	0.203588483	0.051088764	0.103351285	0.089658678	0.000196126	0.997528932	0.993985312	Bacteria.Bacteroidetes.Bacteroidia.Bacteroidales.Rikenellaceae.Alistipes	CPNE9
216044	ENSG00000144550	rs293777	0.004042309	8.29E-05	0.131043355	0.104255978	0.455377188	-1.272224275	0.117613538	-0.212482601	0.152857822	0.30319746	0.076921866	0.128990733	0.025391155	0.000417407	0.950706941	0.992258538	Bacteria.Firmicutes.Clostridia.Clostridiales.Ruminococcaceae.Ruminiclostridium.9	CPNE9
216045	ENSG00000144550	rs293777	0.052911955	0.000124483	0.336654937	0.523580789	0.257658904	-1.051833545	0.050043277	0.059952078	0.130720583	0.257910235	0.051705858	0.093492493	0.076276901	0.000283992	0.885496976	0.915747216	Bacteria.Firmicutes.Clostridia.Clostridiales.Lachnospiraceae.Roseburia	CPNE9
216046	ENSG00000144550	rs293777	0.057354715	0.005156042	0.705938721	0.888920684	0.348806979	-0.946197315	0.027448554	-0.016701265	0.180319499	0.326998307	0.072432494	0.119115632	0.185389304	0.014123326	0.999028109	0.997798285	Bacteria.Actinobacteria.Actinobacteria.Micrococcales.Micrococcaceae	CPNE9
216047	ENSG00000144550	rs293777	0.023398885	3.31E-05	0.867781112	0.545595873	0.296425154	-0.934838087	-0.008368003	-0.05319536	0.127727273	0.209784526	0.050069721	0.08756266	0.032086004	6.99E-05	0.75182432	0.973272102	Bacteria.Firmicutes.Negativicutes.Selenomonadales.Acidaminococcaceae	CPNE9
216048	ENSG00000144550	rs293777	0.156336185	7.27E-05	0.050207526	0.090379626	0.18723016	-0.851389601	0.147360756	-0.179890686	0.130578698	0.201107161	0.073875939	0.10467431	0.117648268	0.000140377	0.426115749	0.955303348	Bacteria.Firmicutes.Bacilli.Lactobacillales.Streptococcaceae	CPNE9
216049	ENSG00000144550	rs293777	0.094048307	0.019168028	0.877494858	0.875923763	0.319829405	-0.864884181	-0.012083688	-0.022019883	0.188257147	0.360193004	0.078087907	0.140481568	0.240503751	0.042338025	0.997570438	0.984587444	Bacteria.Firmicutes.Clostridia.Clostridiales.Lachnospiraceae.Lachnospiraceae.UCG.008	CPNE9
216050	ENSG00000144550	rs293777	0.026839512	5.10E-05	0.845610493	0.671121484	0.287930371	-0.901287097	-0.009525941	0.038137342	0.127154474	0.207930042	0.0487287	0.089416436	0.031254938	0.000110038	0.99994518	0.999865593	Bacteria.Bacteroidetes.Bacteroidia.Bacteroidales.Prevotellaceae	CPNE9
216051	ENSG00000144550	rs293777	0.059731891	0.001207807	0.598121682	0.97521287	0.263499969	-0.927683966	-0.028713452	0.003170063	0.137544845	0.274177726	0.054210619	0.101640123	0.087907973	0.002330878	0.998115183	0.997587154	Bacteria.Firmicutes.Clostridia.Clostridiales.Clostridiaceae.1	CPNE9
216052	ENSG00000144550	rs293777	0.025595131	0.000119767	0.534793213	0.921549332	0.283674653	-0.950129847	0.040295917	0.009849798	0.124199996	0.232331545	0.064579121	0.099634127	0.03771712	0.00017782	0.877213211	0.998318077	Bacteria.Firmicutes.Clostridia.Clostridiales.Lachnospiraceae..Eubacterium..hallii.group	CPNE9
216053	ENSG00000144550	rs293777	0.071710088	4.37E-05	0.119328546	0.131229529	0.231028393	-0.883855476	-0.088823653	0.151748101	0.126219455	0.201888693	0.056285897	0.099295419	0.076110901	8.85E-05	0.561424975	0.842491912	Bacteria.Firmicutes.Clostridia.Clostridiales.Lachnospiraceae.Lachnospira	CPNE9
216054	ENSG00000144550	rs293777	0.077574547	0.006504799	0.681200122	0.573337074	0.261365699	-0.804270589	-0.02725867	0.070333575	0.145779893	0.286171051	0.066057523	0.124272006	0.125233514	0.007756266	0.957500476	0.96919553	Bacteria.Firmicutes.Clostridia.Clostridiales.Ruminococcaceae.Ruminococcaceae.UCG.003	CPNE9
216055	ENSG00000144550	rs293777	0.128711477	0.002836853	0.97119742	0.680637825	0.297094536	-1.018427638	-0.002655119	-0.052394402	0.19310879	0.328429548	0.073257334	0.126733519	0.248030723	0.00929801	0.999469974	0.993813828	Bacteria.Bacteroidetes.Bacteroidia.Bacteroidales.Porphyromonadaceae.Barnesiella	CPNE9
216056	ENSG00000144550	rs293777	0.004653002	5.99E-06	0.167788717	0.11828315	0.369788703	-1.045338211	0.096694383	-0.186340939	0.126214566	0.212333984	0.069330836	0.117740244	0.011317483	1.36E-05	0.725341652	0.980985352	Bacteria.Firmicutes.Clostridia.Clostridiales.Ruminococcaceaencultured	CPNE9
216057	ENSG00000144550	rs293777	0.287958952	0.008852292	0.123039338	0.390993975	0.158687032	-0.761070764	0.091121247	-0.096436954	0.148132629	0.28210906	0.058331312	0.111682457	0.243272583	0.010214721	0.912028629	0.969189617	Bacteria.Firmicutes.Clostridia.Clostridiales.Ruminococcaceae.Subdoligranulum	CPNE9
216058	ENSG00000144550	rs293777	0.051388508	0.000989276	0.733544034	0.671683935	0.341518103	-1.004848283	0.02471343	-0.046135047	0.172114297	0.291464924	0.072291542	0.108364889	0.114848051	0.002638449	0.993019017	0.997803387	Bacteria.Actinobacteria.Actinobacteria.Micrococcales	CPNE9
216059	ENSG00000144550	rs293777	0.128834868	0.004459421	0.836353244	0.557815703	0.269260124	-0.811441556	0.013313585	-0.062273331	0.175074159	0.275553541	0.06419962	0.105712083	0.17181161	0.008759157	0.96112897	0.882287893	Bacteria.Firmicutes.Negativicutes.Selenomonadales.Veillonellaceae	CPNE9
216060	ENSG00000144550	rs293777	0.087334354	9.36E-05	0.140841697	0.251420044	0.225017296	-0.847188482	0.07614653	-0.119408523	0.129661886	0.203608222	0.051085942	0.10320029	0.089740726	0.000194803	0.997466038	0.994193156	Bacteria.Bacteroidetes.Bacteroidia.Bacteroidales.Rikenellaceae	CPNE9
216061	ENSG00000144550	rs293777	0.016290074	2.80E-05	0.890628432	0.70079518	0.296894014	-0.911818347	0.009640213	-0.050204127	0.120419328	0.202514935	0.069835946	0.130088576	0.024871686	4.59E-05	0.998239218	0.992529118	Bacteria.Firmicutes.Clostridia.Clostridiales.Ruminococcaceae.Flavonifractor	CPNE9
216062	ENSG00000144550	rs293777	0.013991704	3.20E-05	0.646083269	0.261304747	0.30108028	-0.899346672	0.023674152	-0.08368155	0.119254303	0.201386856	0.051317889	0.073857031	0.020016595	5.46E-05	0.94253553	0.990835033	Bacteria.Bacteroidetes.Bacteroidia.Bacteroidales.Porphyromonadaceae.Parabacteroides	CPNE9
216063	ENSG00000144550	rs293777	0.033595091	9.64E-05	0.378935019	0.636432451	0.271207938	-1.016792575	-0.041612274	-0.042484902	0.124968878	0.244858358	0.046976421	0.089462444	0.042544511	0.00018771	0.99894297	0.998882343	Bacteria.Verrucomicrobia.Verrucomicrobiae.Verrucomicrobiales.Verrucomicrobiaceae.Akkermansia	CPNE9
216064	ENSG00000144550	rs293777	0.052220209	0.001035322	0.987531784	0.897206654	0.297931639	-0.895842378	0.001100094	0.014877584	0.150697908	0.260947541	0.070129755	0.114717084	0.084523426	0.001775843	0.940186148	0.908427286	Bacteria.Firmicutes.Clostridia.Clostridiales.Ruminococcaceae.Ruminococcaceae.UCG.005	CPNE9
216065	ENSG00000144550	rs293777	0.016451818	4.76E-05	0.657254849	0.135631616	0.34762333	-1.224614338	-0.026552831	0.148673826	0.141217008	0.281266486	0.059572267	0.098412194	0.044788886	0.000189048	0.99786128	0.999462671	Bacteria.Firmicutes.Clostridia.Clostridiales.Lachnospiraceae.Anaerostipes	CPNE9
216066	ENSG00000144550	rs293777	0.013204978	0.000122826	0.542596106	0.489673119	0.33544478	-1.013853384	0.037533697	-0.081060626	0.131702846	0.248359678	0.061322821	0.11668203	0.027640245	0.000182228	0.999989953	0.995249858	Bacteria.Firmicutes.Clostridia.Clostridiales.Christensenellaceae	CPNE9
216067	ENSG00000144550	rs293777	0.069473621	0.000694871	0.917906281	0.79761883	0.311250234	-0.960595474	-0.006165543	0.030017208	0.16866758	0.269880953	0.059589594	0.116586324	0.142416502	0.002030182	0.972956229	0.931534808	Bacteria.Proteobacteria.Betaproteobacteria	CPNE9
216068	ENSG00000144550	rs293777	0.011865463	0.000110382	0.498886194	0.413760339	0.341651018	-1.0367999	0.041097513	-0.091396283	0.132020684	0.252062565	0.060438002	0.111121582	0.025989545	0.000163284	0.999417824	0.997023453	Bacteria.Firmicutes.Clostridia.Clostridiales.Christensenellaceae.Christensenellaceae.R.7.group	CPNE9
216069	ENSG00000144550	rs293777	0.517965596	0.04789659	0.992839904	0.380699216	0.3092469	-1.61211857	-0.000842049	0.130465228	0.475784137	0.79974645	0.093477649	0.147832749	0.873881796	0.319855695	0.898339618	0.798759629	Bacteria.Firmicutes.Clostridia.Clostridiales.Lachnospiraceae	CPNE9
216070	ENSG00000144550	rs293777	0.266547891	0.006467882	0.721964056	0.997099313	0.237870393	-0.903729482	-0.026504709	-0.000417046	0.212283399	0.321325085	0.074168519	0.114281832	0.369582022	0.019524454	0.984987993	0.984626224	Bacteria.Proteobacteria.Deltaproteobacteria.Desulfovibrionales.Desulfovibrionaceae.Desulfovibrio	CPNE9
216071	ENSG00000144550	rs293777	0.090771619	0.007513179	0.521854512	0.510943051	0.450513891	-1.156717306	-0.057808871	0.085983722	0.262469677	0.419386383	0.08977556	0.130090509	0.386828333	0.044901496	0.996108676	0.996850396	Bacteria.Firmicutes.Clostridia.Clostridiales.Lachnospiraceae..Ruminococcus..gnavus.group	CPNE9
216072	ENSG00000144550	rs293777	0.401840812	0.093252674	0.095901696	0.485715062	0.130213031	-0.714921832	-0.109313778	0.122449452	0.154321245	0.419774307	0.064713595	0.174657274	0.308313867	0.092214465	0.998201428	0.99782309	Bacteria.Firmicutes.Bacilli.Bacillales.Staphylococcaceae.Staphylococcus	CPNE9
216073	ENSG00000144550	rs293777	0.223192876	0.000136703	0.096374455	0.125189009	0.173642917	-0.831584705	0.127149127	-0.164993011	0.141213029	0.205281387	0.075381448	0.106236732	0.181983558	0.000296399	0.405669689	0.910444892	Bacteria.Firmicutes.Bacilli.Lactobacillales	CPNE9
216074	ENSG00000144550	rs293777	0.332450303	0.006020398	0.781554909	0.381311196	0.245711405	-1.276199381	0.019209046	0.102835395	0.251660147	0.449634028	0.06899127	0.116675551	0.586639269	0.045291711	0.890793449	0.890273479	Bacteria.Firmicutes.Clostridia.Clostridiales.Lachnospiraceae..Eubacterium..rectale.group	CPNE9
216075	ENSG00000144550	rs293777	0.993254503	0.049761295	0.075580079	0.253581799	0.00171673	-0.609933348	-0.147721326	0.140973506	0.202291608	0.305163413	0.081823951	0.122400144	0.555147737	0.065252591	0.940017368	0.904488287	Bacteria.Firmicutes.Clostridia.Clostridiales.Ruminococcaceae.Ruminiclostridium.6	CPNE9
216076	ENSG00000144550	rs293777	0.016534964	6.28E-05	0.949977291	0.897287477	0.297476251	-0.906016082	-0.005329973	-0.019206981	0.120942722	0.211918081	0.084637252	0.148217116	0.018985701	9.27E-05	0.98117056	0.962141134	Bacteria.Firmicutes.Clostridia.Clostridiales.Ruminococcaceae.Ruminiclostridium.5	CPNE9
216077	ENSG00000144550	rs293777	0.077753064	0.00019433	0.452422764	0.636873879	0.247156943	-0.86443932	-0.064136062	0.078103963	0.137939699	0.218990388	0.084851825	0.16468303	0.092995031	0.000432195	0.791055312	0.829010822	Bacteria.Firmicutes.Clostridia.Clostridiales.Ruminococcaceae.Butyricicoccus	CPNE9
216078	ENSG00000144550	rs293777	0.255295757	0.030795602	0.262324872	0.181133886	0.179738389	-0.637902466	-0.059218088	0.128167696	0.15662748	0.289033368	0.052378634	0.094830211	0.261123324	0.034896618	0.999614985	0.99936283	Bacteria.Firmicutes.Clostridia.Clostridiales.Lachnospiraceae.Tyzzerella.4	CPNE9
216079	ENSG00000144550	rs293777	0.014338571	1.43E-05	0.694486681	0.187412769	0.299019363	-0.939737051	0.020146351	-0.133689479	0.118883941	0.200463731	0.051068563	0.100360804	0.020098305	2.83E-05	0.859536327	0.833189375	Bacteria.Proteobacteria.Gammaproteobacteria.Pasteurellales.Pasteurellaceae	CPNE9
216080	ENSG00000144550	rs293777	0.075413101	0.008116981	0.213669856	0.270858409	0.233801891	-0.742277063	-0.084017935	0.159823733	0.129428845	0.271917258	0.066911871	0.143934252	0.087814545	0.007324443	0.998173674	0.991886968	Bacteria.Firmicutes.Bacilli.Bacillales	CPNE9
216081	ENSG00000144550	rs293777	0.008453786	1.59E-05	0.208360518	0.936516603	0.462834693	-1.022513237	0.086574443	0.007622458	0.170484696	0.21944795	0.068141044	0.095336771	0.037997934	0.000109648	0.974916192	0.999911927	Bacteria.Firmicutes.Clostridia.Clostridiales.Ruminococcaceae.Ruminococcus.1	CPNE9
216082	ENSG00000144550	rs293777	0.147418909	0.001871195	0.80092378	0.928198074	0.262588334	-0.938510793	-0.019625371	-0.011276171	0.179128919	0.289623683	0.077518552	0.124657881	0.266291346	0.006945821	0.99946547	0.97213975	Bacteria.Firmicutes.Erysipelotrichia.Erysipelotrichales.Erysipelotrichaceae..Clostridium..innocuum.group	CPNE9
216083	ENSG00000144550	rs293777	0.779522621	0.027215262	0.188480947	0.371186191	0.060496619	-0.672122929	-0.108333794	0.102878651	0.215223433	0.297576865	0.081525874	0.114260035	0.503657649	0.03688149	0.790739198	0.90296591	Bacteria.Firmicutes.Clostridia.Clostridiales.Ruminococcaceae.Ruminococcaceae.UCG.014	CPNE9
216084	ENSG00000144550	rs293777	0.016278785	5.25E-05	0.714652931	0.3952951	0.296766341	-1.004390414	-0.022427452	0.105816535	0.120354275	0.23216081	0.061078798	0.12367011	0.022222515	9.76E-05	0.996893502	0.923157358	Bacteria.Firmicutes.Clostridia.Clostridiales.Lachnospiraceae.Coprococcus.1	CPNE9
216085	ENSG00000144550	rs293777	0.033750379	5.02E-05	0.031154865	0.345253712	0.255395116	-0.886087652	-0.101819176	0.075585212	0.117789064	0.204217857	0.04623657	0.079509523	0.041049594	8.07E-05	0.434467039	0.874975671	Bacteria.Fusobacteria.Fusobacteriia.Fusobacteriales	CPNE9
216086	ENSG00000144550	rs293777	0.033417312	0.000991456	0.832769439	0.326694938	0.327149068	-0.80972581	0.022293889	0.193361261	0.150589202	0.234915854	0.105165642	0.195682869	0.068984705	0.002397395	0.934237139	0.994989321	Bacteria.Actinobacteria.Coriobacteriia.Coriobacteriales	CPNE9
216087	ENSG00000144550	rs293777	0.151064432	6.70E-05	0.057001369	0.545470617	0.187741462	-0.850388738	-0.119279706	0.061301932	0.129242452	0.199770735	0.061572929	0.100875009	0.118366048	0.00014963	0.71730476	0.994491973	Bacteria.Firmicutes.Clostridia.Clostridiales.Peptostreptococcaceae.Intestinibacter	CPNE9
216088	ENSG00000144550	rs293777	0.008403811	0.000196465	0.295707568	0.496980017	0.395988353	-0.884205107	-0.050812841	-0.059281338	0.145744511	0.224181682	0.048207645	0.086791995	0.030239199	0.00062175	0.998302481	0.99762474	Bacteria.Proteobacteria.Gammaproteobacteria.Enterobacteriales.Enterobacteriaceae.Escherichia.Shigella	CPNE9
216089	ENSG00000144550	rs293777	0.066017856	0.004545097	0.952347438	0.539815004	0.295993916	-1.126361929	-0.004073836	-0.097909068	0.158344348	0.383365373	0.067912227	0.15886535	0.133067293	0.011188435	0.963500502	0.971945944	Bacteria.Firmicutes.Bacilli.Lactobacillales.Carnobacteriaceae.Granulicatella	CPNE9
216090	ENSG00000144550	rs293777	0.085629215	0.001148999	0.892081838	0.901268902	0.316903306	-0.940738468	0.009729535	-0.013035651	0.181600434	0.276720291	0.071438362	0.104673194	0.170868365	0.003674224	0.999814869	0.94604106	Bacteria.Actinobacteria.Actinobacteria.Corynebacteriales.Corynebacteriaceae	CPNE9
216091	ENSG00000144550	rs293777	0.034073715	5.09E-05	0.032271958	0.349729804	0.255122387	-0.886104043	-0.101165009	0.074884929	0.117884073	0.204417679	0.046252037	0.079512591	0.041235352	8.40E-05	0.440661341	0.8806471	Bacteria.Fusobacteria.Fusobacteriia.Fusobacteriales.Fusobacteriaceae.Fusobacterium	CPNE9
216092	ENSG00000144550	rs293777	0.042733633	0.002159329	0.237560843	0.082804686	0.67267617	-1.905730733	-0.07198491	0.184140639	0.325554726	0.596877912	0.060394079	0.104543073	0.581875198	0.092789354	0.99911693	0.98634337	Bacteria.Bacteroidetes.Bacteroidia.Bacteroidales.Bacteroidaceae.Bacteroides	CPNE9
216093	ENSG00000144550	rs293777	0.007780058	1.19E-05	0.034119226	0.991570282	0.317755313	-0.992951831	0.113244361	0.0009796	0.115743127	0.209595558	0.052340435	0.092368217	0.013958773	2.42E-05	0.998880039	0.998885873	Bacteria.Proteobacteria.Deltaproteobacteria.Desulfovibrionales.Desulfovibrionaceae.Bilophila	CPNE9
216094	ENSG00000144550	rs293777	0.243944037	0.001836805	0.229947205	0.917421278	0.182136727	-0.955338704	0.085419318	0.013418026	0.154919534	0.294259489	0.070495376	0.128919967	0.25424868	0.005104223	0.998793879	0.998376616	Bacteria.Firmicutes.Clostridia.Clostridiales.Lachnospiraceae.Blautia	CPNE9
216095	ENSG00000144550	rs293777	0.048154236	0.013754407	0.725955774	0.784206463	0.338192175	-0.837274806	0.023614734	0.036136081	0.167971185	0.33076964	0.067086307	0.131423403	0.145516535	0.023812023	0.997152221	0.990360691	Bacteria.Firmicutes.Clostridia.Clostridiales.Family.XI	CPNE9
216096	ENSG00000144550	rs293777	0.214139385	0.007102051	0.552475296	0.615955153	0.220642688	-0.804891488	-0.048005281	0.071706791	0.175902145	0.289672318	0.080395707	0.142281621	0.282367266	0.013843556	0.999274386	0.998480911	Bacteria.Firmicutes.Clostridia.Clostridiales.Ruminococcaceae.Ruminococcaceae.UCG.013	CPNE9
216097	ENSG00000144550	rs293777	0.248277254	0.00232841	0.900317883	0.213362876	0.283228157	-1.427576696	0.006827541	0.121745098	0.243147938	0.450681405	0.054297726	0.096892022	0.573107364	0.029276474	0.999785669	0.999420701	Bacteria.Firmicutes.Clostridia.Clostridiales.Ruminococcaceae.Faecalibacterium	CPNE9
216098	ENSG00000144550	rs293777	0.01122884	4.92E-05	0.421269094	0.260972387	0.351746265	-1.076475799	0.048709893	-0.11675868	0.134831917	0.247768136	0.060190085	0.102978295	0.026280399	0.000167118	0.998970432	0.998994847	Bacteria.Firmicutes.Erysipelotrichia.Erysipelotrichales.Erysipelotrichaceae.Erysipelatoclostridium	CPNE9
216099	ENSG00000144550	rs293777	0.10687583	0.003911495	0.965912146	0.98711363	0.292618746	-0.912411991	-0.003802571	0.002589637	0.179005944	0.305100161	0.088641582	0.159729108	0.195019268	0.01006285	0.99997417	0.999834196	Bacteria.Actinobacteria.Coriobacteriia.Coriobacteriales.Coriobacteriaceae.Collinsella	CPNE9
216100	ENSG00000144550	rs293777	0.000293685	1.88E-05	0.005717753	0.027476856	0.829319579	-1.591987281	0.211965098	-0.267007771	0.21687456	0.345085428	0.074197296	0.118423597	0.00794285	0.00066133	0.165888935	0.497719177	Bacteria.Firmicutes.Erysipelotrichia.Erysipelotrichales.Erysipelotrichaceae.Holdemanella	CPNE9
216101	ENSG00000144550	rs293777	0.009221472	0.000297225	0.18089968	0.469952899	0.322334132	-0.97765226	0.05836332	-0.06890316	0.120156082	0.25590662	0.043159041	0.094810832	0.019562066	0.000401927	0.605166732	0.839286435	Bacteria.Proteobacteria.Betaproteobacteria.Burkholderiales.Alcaligenaceae.Sutterella	CPNE9
216102	ENSG00000144550	rs293777	0.00824563	7.53E-05	0.334027586	0.321563846	0.345068478	-1.046020973	-0.059335417	0.110676726	0.126676898	0.247674077	0.060971973	0.110815311	0.017371593	0.000158883	0.890732322	0.837808523	Bacteria.Firmicutes.Clostridia.Clostridiales.Lachnospiraceaencultured	CPNE9
216103	ENSG00000144550	rs293777	0.132708538	0.001979593	0.632699394	0.702710972	0.246334634	-0.844929493	-0.043256777	0.067882378	0.161816325	0.262255819	0.090087766	0.177088446	0.164574637	0.004167587	0.871641662	0.994506574	Bacteria.Firmicutes.Clostridia.Clostridiales.Family.XIII	CPNE9
216104	ENSG00000144550	rs293777	0.012143203	0.000269952	0.328716774	0.730196801	0.406093671	-0.904760536	-0.049851483	-0.028422181	0.1574585	0.235044567	0.05066289	0.082066884	0.047001734	0.000973533	0.936173011	0.965530807	Bacteria.Proteobacteria.Gammaproteobacteria.Enterobacteriales.Enterobacteriaceae	CPNE9
216105	ENSG00000144550	rs293777	0.075022726	0.013537323	0.766551579	0.777367829	0.27087417	-0.84786046	-0.017298836	0.033217881	0.149745967	0.33414236	0.058027316	0.117001288	0.127153885	0.016935031	0.934234687	0.930372122	Bacteria.Firmicutes.Clostridia.Clostridiales.Lachnospiraceae.Lachnospiraceae.UCG.010	CPNE9
216106	ENSG00000144550	rs293777	0.020857609	2.86E-05	0.195018566	0.270225584	0.283104757	-0.900443509	-0.082412554	0.129981398	0.11958835	0.20025686	0.062950529	0.116902857	0.030124259	5.24E-05	0.555131792	0.950702349	Bacteria.Actinobacteria.Actinobacteria.Bifidobacteriales.Bifidobacteriaceae	CPNE9
216107	ENSG00000144559	rs440746	0.487393151	0.513066897	0.163210788	0.149736397	-0.248438964	0.199236551	0.169679027	-0.14074646	0.355736136	0.302964253	0.12033271	0.096570916	0.76662701	0.497172256	0.99967607	0.999141757	Bacteria.Firmicutes.Negativicutes.Selenomonadales	TAMM41
216108	ENSG00000144559	rs440746	0.321324639	0.187406369	0.850138391	0.68687971	0.188815931	-0.206700053	0.022531612	0.036958351	0.188958228	0.155167622	0.118784563	0.091283682	0.192237615	0.056997216	0.751893348	0.921307549	Bacteria.Firmicutes.Bacilli.Lactobacillales.Streptococcaceae.Streptococcus	TAMM41
216109	ENSG00000144559	rs440746	0.745170542	0.798508448	0.325605243	0.066386332	0.064581398	0.046399496	0.079597803	-0.124284835	0.197872572	0.181028568	0.080370928	0.066579935	0.343277163	0.241997187	0.999507593	0.920538495	Bacteria.Firmicutes.Clostridia.Clostridiales.Lachnospiraceae.Lachnoclostridium	TAMM41
216110	ENSG00000144559	rs440746	0.611209565	0.747680197	0.681164329	0.340017603	0.124264298	-0.062666927	-0.067519991	0.119330381	0.243283485	0.193986447	0.163605663	0.124162219	0.382376758	0.271274782	0.943330549	0.989731238	Bacteria.Actinobacteria.Coriobacteriia.Coriobacteriales.Coriobacteriaceae	TAMM41
216111	ENSG00000144559	rs440746	0.652294817	0.930192778	0.519159958	0.165143157	0.104684909	-0.016395792	-0.063843425	0.111105622	0.231278034	0.186448646	0.098506538	0.079160928	0.39967349	0.35868378	0.988161388	0.950695192	Bacteria.Firmicutes.Bacilli.Lactobacillales.Carnobacteriaceae	TAMM41
216112	ENSG00000144559	rs440746	0.169532262	0.120877286	0.186559581	0.174126748	0.239258638	-0.2286706	0.094812453	-0.089161987	0.172264859	0.145522461	0.071036332	0.064897868	0.130796391	0.037696636	0.616545438	0.853578243	Bacteria.Firmicutes.Clostridia.Clostridiales.Lachnospiraceae.Lachnospira	TAMM41
216113	ENSG00000144559	rs440746	0.117053309	0.068785223	0.164991251	0.101656554	0.27934541	-0.29187739	-0.123390027	0.124968737	0.175904042	0.157768286	0.087881302	0.075281843	0.117085562	0.034047178	0.552365406	0.851900108	Bacteria.Actinobacteria.Actinobacteria	TAMM41
216114	ENSG00000144559	rs440746	0.08309109	0.023012584	0.187366249	0.058496415	0.498328815	-0.529255444	-0.111216269	0.131065826	0.283188201	0.227387851	0.083481225	0.068073828	0.189842611	0.038412126	0.744065194	0.995251343	Bacteria.Proteobacteria.Gammaproteobacteria	TAMM41
216115	ENSG00000144559	rs440746	0.035815806	0.027503474	0.00918413	0.011929433	0.3751785	-0.351737727	0.169326196	-0.138780015	0.175082858	0.156030947	0.063084047	0.053669745	0.063310515	0.024401799	0.594159915	0.501639585	Bacteria.Firmicutes.Clostridia.Clostridiales.Lachnospiraceae.Tyzzerella	TAMM41
216116	ENSG00000144559	rs440746	0.275184501	0.13455339	0.628326752	0.360824053	0.308325826	-0.363116273	0.052076795	-0.085913009	0.280211563	0.23968457	0.107075746	0.093364309	0.355302333	0.12630347	0.807235963	0.836706606	Bacteria.Firmicutes.Erysipelotrichia.Erysipelotrichales.Erysipelotrichaceae.Faecalitalea	TAMM41
216117	ENSG00000144559	rs440746	0.364806552	0.28883406	0.578729039	0.522992632	0.475460188	-0.421263953	-0.052714761	0.044868857	0.521030167	0.393965913	0.094470074	0.069871604	0.896748936	0.546039456	0.998947111	0.984632942	Bacteria.Bacteroidetes	TAMM41
216118	ENSG00000144559	rs440746	0.582019764	0.67850201	0.575343268	0.313799776	0.11694017	-0.074906705	0.059062933	-0.087979389	0.211402173	0.179911177	0.104907722	0.086676929	0.29050383	0.190494571	0.997851323	0.953859793	Bacteria.Firmicutes.Clostridia.Clostridiales.Lachnospiraceae.Fusicatenibacter	TAMM41
216119	ENSG00000144559	rs440746	0.290261245	0.249858471	0.935263409	0.832106834	0.194120585	-0.176013876	-0.005859905	0.01200444	0.182084145	0.151616587	0.071869984	0.056400912	0.155706678	0.070018437	0.764929408	0.997110982	Bacteria.Firmicutes.Negativicutes.Selenomonadales.Acidaminococcaceae	TAMM41
216120	ENSG00000144559	rs440746	0.454108392	0.113384117	0.828622462	0.373229512	0.161713607	-0.279545305	0.025362352	0.084033437	0.21474996	0.174228399	0.116700295	0.093732117	0.336799058	0.065584912	0.819506506	0.982679299	Bacteria.Firmicutes.Bacilli	TAMM41
216121	ENSG00000144559	rs440746	0.192564077	0.169408656	0.513564549	0.600840759	0.296672797	-0.243506291	0.072796314	-0.044264776	0.225351821	0.175271617	0.110827241	0.084197464	0.189005203	0.082191879	0.862201783	0.99827201	Bacteria.Firmicutes.Clostridia.Clostridiales.Ruminococcaceae..Eubacterium..coprostanoligenes.group	TAMM41
216122	ENSG00000144559	rs440746	0.428341587	0.25167639	0.771950472	0.837369036	0.157977988	-0.175942602	0.024606475	0.01308729	0.198229888	0.152143633	0.084553226	0.063508341	0.218065026	0.096079529	0.905807925	0.996759562	Bacteria.Bacteroidetes.Bacteroidia.Bacteroidales.Porphyromonadaceae	TAMM41
216123	ENSG00000144559	rs440746	0.440626817	0.642136964	0.193236042	0.330174953	-0.351951435	0.198977566	0.124368485	-0.085614883	0.453651219	0.426203146	0.094614543	0.08727303	0.834178827	0.705521981	0.956359196	0.930754062	Bacteria.Firmicutes.Clostridia.Clostridiales.Ruminococcaceae	TAMM41
216124	ENSG00000144559	rs440746	0.236084957	0.203958031	0.598239201	0.886157737	0.205781891	-0.184011694	-0.038094767	0.008679624	0.172098982	0.143416174	0.071945565	0.060391652	0.129975162	0.061619222	0.676926023	0.998332705	Bacteria.Firmicutes.Negativicutes.Selenomonadales.Veillonellaceae.Veillonella	TAMM41
216125	ENSG00000144559	rs440746	0.551550402	0.928516477	0.68247616	0.272690418	0.133237847	-0.018398669	-0.035156895	0.089549642	0.222617093	0.204305459	0.085560484	0.080958382	0.393060354	0.273294938	0.987941569	0.997803387	Bacteria.Actinobacteria.Actinobacteria.Micrococcales	TAMM41
216126	ENSG00000144559	rs440746	0.484528213	0.591349611	0.795601587	0.640140518	0.156570529	-0.112883402	0.025762403	-0.043904461	0.222717698	0.20923266	0.099050663	0.093479839	0.309226485	0.183671647	0.993501001	0.946120732	Bacteria.Firmicutes.Erysipelotrichia.Erysipelotrichales	TAMM41
216127	ENSG00000144559	rs440746	0.155314797	0.155265446	0.397582054	0.543533132	0.335201154	-0.264966995	0.082301625	-0.046162479	0.233191676	0.184309037	0.096657212	0.075596506	0.143615871	0.069982447	0.999305535	0.989974535	Bacteria.Proteobacteria.Gammaproteobacteria.Pseudomonadales.Pseudomonadaceae.Pseudomonas	TAMM41
216128	ENSG00000144559	rs440746	0.48984671	0.652042596	0.001238509	0.003069276	-0.129203546	0.071003445	-0.225884538	0.173625624	0.186055598	0.156744413	0.066920696	0.05648073	0.296549086	0.207804068	0.995810404	0.802999386	Bacteria.Firmicutes.Clostridia.Clostridiales.Clostridiaceae.1.Clostridium.sensu.stricto.1	TAMM41
216129	ENSG00000144559	rs440746	0.306784901	0.260196103	0.046612052	0.102513823	0.17302358	-0.158872344	0.193604847	-0.126503877	0.16798931	0.139891325	0.095471264	0.07640135	0.159923342	0.05583706	0.954222673	0.855243384	Bacteria.Firmicutes.Clostridia.Clostridiales.Ruminococcaceae.Flavonifractor	TAMM41
216130	ENSG00000144559	rs440746	0.279703239	0.136379495	0.968680445	0.547894995	0.203542785	-0.257874988	-0.003812494	-0.055365243	0.186746835	0.171028058	0.096732966	0.091659898	0.197352603	0.042891908	0.968800739	0.919116147	Bacteria.Firmicutes.Clostridia.Clostridiales.Lachnospiraceae..Eubacterium..eligens.group	TAMM41
216131	ENSG00000144559	rs440746	0.32466694	0.419874593	0.7306408	0.338014355	0.180300899	-0.124452008	0.027895211	-0.06436361	0.181696809	0.153320334	0.080683575	0.066690656	0.1932421	0.114774032	0.997466038	0.994193156	Bacteria.Bacteroidetes.Bacteroidia.Bacteroidales.Rikenellaceae	TAMM41
216132	ENSG00000144559	rs440746	0.45758788	0.28794944	0.145669087	0.273794507	0.132120598	-0.15438795	-0.131834582	0.078700247	0.176817467	0.144116615	0.089537951	0.071315329	0.212457974	0.069747788	0.519299794	0.950831879	Bacteria.Actinobacteria.Actinobacteria.Bifidobacteriales.Bifidobacteriaceae.Bifidobacterium	TAMM41
216133	ENSG00000144559	rs440746	0.523083789	0.845509608	0.951132737	0.357957455	0.19598531	-0.042506344	-0.006858333	0.070631789	0.305263438	0.217291784	0.111485308	0.076298234	0.539110857	0.462227035	0.999437234	0.98110946	Bacteria.Proteobacteria.Betaproteobacteria.Neisseriales.Neisseriaceae	TAMM41
216134	ENSG00000144559	rs440746	0.21596431	0.158994018	0.625829608	0.95849063	0.215473202	-0.211881133	-0.039309308	-0.003474507	0.172473778	0.148733768	0.08023955	0.066503062	0.114904188	0.039260546	0.996546716	0.99835739	Bacteria.Firmicutes.Clostridia.Clostridiales.Ruminococcaceae.Ruminococcaceae.UCG.002	TAMM41
216135	ENSG00000144559	rs440746	0.26105894	0.273919347	0.652606457	0.678116307	0.28284096	-0.264676834	0.043953211	-0.040772903	0.24950452	0.239903599	0.097198243	0.097804027	0.340006124	0.173038517	0.999469974	0.993813828	Bacteria.Bacteroidetes.Bacteroidia.Bacteroidales.Porphyromonadaceae.Barnesiella	TAMM41
216136	ENSG00000144559	rs440746	0.364707099	0.28875948	0.578590657	0.522875483	0.475563042	-0.421330915	-0.052734971	0.044882025	0.521034137	0.393967072	0.094471782	0.069872352	0.895032652	0.545541806	0.998912436	0.984566962	Bacteria.Bacteroidetes.Bacteroidia.Bacteroidales	TAMM41
216137	ENSG00000144559	rs440746	0.284448593	0.260997027	0.770677052	0.559557082	0.186904148	-0.1659427	0.019902159	-0.035053056	0.17319558	0.146365032	0.067997315	0.059769072	0.125820953	0.063680862	0.95477287	0.959631403	Bacteria.Firmicutes.Negativicutes.Selenomonadales.Veillonellaceae.Dialister	TAMM41
216138	ENSG00000144559	rs440746	0.080102338	0.060759659	0.101525657	0.092212309	0.330622337	-0.29010098	0.113559471	-0.100637841	0.186009949	0.152054726	0.068382122	0.058898542	0.069327209	0.025419506	0.998409995	0.996467843	Bacteria.Verrucomicrobia	TAMM41
216139	ENSG00000144559	rs440746	0.736597698	0.349650329	0.208484154	0.039493842	-0.096183055	0.224640042	-0.127853309	0.17264995	0.284746883	0.238482518	0.10065851	0.082187986	0.671888976	0.290905747	0.998986731	0.998377846	Bacteria.Firmicutes.Clostridia.Clostridiales.Family.XI.Anaerococcus	TAMM41
216140	ENSG00000144559	rs440746	0.621895185	0.364240361	0.747320616	0.965181972	0.127560379	-0.164651174	-0.028899482	-0.002694529	0.257439265	0.180217779	0.089326898	0.061493993	0.334302098	0.145823866	0.998735039	0.999709092	Bacteria.Bacteroidetes.Bacteroidia.Bacteroidales.Prevotellaceae.Prevotella.9	TAMM41
216141	ENSG00000144559	rs440746	0.35716336	0.303088317	0.833446898	0.873377439	0.242092777	-0.209266999	0.01953298	-0.011297196	0.261080324	0.201618701	0.092522293	0.070611802	0.393941218	0.202628171	0.996423631	0.976588979	Bacteria.Bacteroidetes.Bacteroidia.Bacteroidales.Prevotellaceae.Prevotella.7	TAMM41
216142	ENSG00000144559	rs440746	0.822314458	0.416163371	0.699190126	0.831436948	0.080400234	-0.239711155	0.037861272	0.017052742	0.356597843	0.292958686	0.097555147	0.079796199	0.780452448	0.413770872	0.870040998	0.912871197	Bacteria.Firmicutes.Clostridia.Clostridiales.Lachnospiraceae..Eubacterium..rectale.group	TAMM41
216143	ENSG00000144559	rs440746	0.361615579	0.759648419	0.851113136	0.533707588	0.225465343	-0.068734135	0.017856758	0.054162111	0.245426919	0.22373436	0.094763015	0.086570507	0.432220587	0.340807511	0.999028109	0.997798285	Bacteria.Actinobacteria.Actinobacteria.Micrococcales.Micrococcaceae	TAMM41
216144	ENSG00000144559	rs440746	0.199151324	0.094997795	0.446042722	0.255727191	0.390435275	-0.403513767	0.104167998	-0.123512924	0.301032398	0.238214938	0.135880095	0.10773024	0.349112695	0.11818785	0.928236521	0.948608152	Bacteria.Firmicutes.Clostridia.Clostridiales.Ruminococcaceae.Anaerotruncus	TAMM41
216145	ENSG00000144559	rs440746	0.699254415	0.868786145	0.00270761	0.00790753	-0.070771922	0.025839276	-0.200373518	0.152088239	0.182395315	0.155804043	0.064289779	0.055518989	0.351749726	0.275190116	0.995652601	0.859905076	Bacteria.Firmicutes.Clostridia.Clostridiales.Clostridiaceae.1	TAMM41
216146	ENSG00000144559	rs440746	0.480043641	0.304555315	0.9188543	0.682851732	0.2285353	-0.273206101	0.012392686	-0.041754528	0.321761795	0.264027189	0.121178921	0.101744421	0.541735458	0.226096349	0.996483139	0.880926995	Bacteria.Bacteroidetes.Bacteroidia.Bacteroidales.Porphyromonadaceae.Butyricimonas	TAMM41
216147	ENSG00000144559	rs440746	0.809419995	0.732099135	0.230281985	0.633454434	-0.070362305	-0.082873342	-0.167037128	0.053107738	0.290581303	0.241059965	0.137953575	0.110850054	0.537355243	0.298191627	0.830600968	0.996239777	Bacteria.Firmicutes.Clostridia.Clostridiales.Family.XIII.Family.XIII.AD3011.group	TAMM41
216148	ENSG00000144559	rs440746	0.612871889	0.557198991	0.718478858	0.757131973	0.130981341	-0.132892488	-0.040525028	0.029624246	0.257637218	0.225237897	0.11193526	0.095397147	0.469331603	0.231316295	0.998768023	0.999934415	Bacteria.Firmicutes.Clostridia.Clostridiales.Ruminococcaceae.Ruminococcaceae.NK4A214.group	TAMM41
216149	ENSG00000144559	rs440746	0.955292835	0.475710778	0.852195242	0.345802697	0.045141501	0.588483152	0.02510357	-0.127973484	0.802160538	0.820396913	0.134207803	0.134772086	0.999415694	0.82609797	0.990344402	0.933994762	Bacteria.Firmicutes	TAMM41
216150	ENSG00000144559	rs440746	0.207308437	0.121739278	0.604114728	0.391989753	0.26661268	-0.272021668	0.052143811	-0.067076705	0.209354673	0.173519125	0.100085265	0.077845126	0.214977751	0.056958741	0.798779158	0.975162928	Bacteria.Bacteroidetes.Bacteroidia.Bacteroidales.Porphyromonadaceae.Odoribacter	TAMM41
216151	ENSG00000144559	rs440746	0.190910673	0.185914147	0.841419659	0.509914447	0.227104411	-0.189244146	-0.01554054	-0.041372938	0.171858692	0.141576902	0.077366992	0.062443302	0.105488039	0.060342489	0.996033175	0.956053475	Bacteria.Firmicutes.Clostridia.Clostridiales.Lachnospiraceae.Lachnospiraceae.NK4A136.group	TAMM41
216152	ENSG00000144559	rs440746	0.090592221	0.096365008	0.193229594	0.326158078	0.358940793	-0.286427586	0.13348771	-0.079421522	0.209000348	0.169806126	0.101550592	0.080285301	0.089938737	0.039033498	0.999550314	0.996901429	Bacteria.Proteobacteria.Gammaproteobacteria.Pseudomonadales	TAMM41
216153	ENSG00000144559	rs440746	0.963089677	0.485106455	0.102443096	0.458103057	0.009530029	-0.121503061	0.124001491	-0.044749365	0.205155385	0.173064952	0.074874311	0.059957175	0.482838923	0.20709296	0.938500455	0.912129123	Bacteria.Proteobacteria.Betaproteobacteria.Burkholderiales	TAMM41
216154	ENSG00000144559	rs440746	0.328479599	0.258554767	0.203946082	0.300036865	0.169400113	-0.162874447	0.099883236	-0.067705684	0.172072337	0.142917231	0.077845534	0.064817376	0.143918826	0.060682953	0.751507816	0.897068629	Bacteria.Proteobacteria.Gammaproteobacteria.Pasteurellales.Pasteurellaceae.Haemophilus	TAMM41
216155	ENSG00000144559	rs440746	0.521065961	0.080005915	0.90423041	0.164326597	0.157797191	-0.348948825	-0.011102322	-0.113414601	0.244589652	0.196256351	0.09192009	0.080647629	0.417939129	0.076024233	0.885978958	0.818517016	Bacteria.Firmicutes.Clostridia.Clostridiales.Ruminococcaceae.Ruminococcaceae.UCG.014	TAMM41
216156	ENSG00000144559	rs440746	0.391787591	0.372008754	0.037557727	0.090264074	0.145796141	-0.133063705	-0.187116396	0.130018457	0.169129466	0.148040379	0.088161282	0.075627049	0.200744395	0.07645613	0.490479013	0.865284976	Bacteria.Firmicutes.Clostridia.Clostridiales.Peptostreptococcaceae	TAMM41
216157	ENSG00000144559	rs440746	0.639146604	0.872151845	0.108916092	0.126795317	-0.12381618	0.031919511	-0.155297747	0.107967279	0.262842275	0.197579871	0.095564308	0.06981948	0.47142741	0.391783737	0.999586829	0.996426659	Bacteria.Firmicutes.Negativicutes.Selenomonadales.Veillonellaceae.Megasphaera	TAMM41
216158	ENSG00000144559	rs440746	0.167643596	0.045361237	0.581656282	0.117887363	0.283557968	-0.360198888	0.051127142	-0.127223107	0.203243467	0.176572718	0.092337516	0.080298308	0.163178172	0.028559337	0.917296988	0.790565293	Bacteria.Firmicutes.Clostridia.Clostridiales.Ruminococcaceae.Ruminococcaceae.UCG.005	TAMM41
216159	ENSG00000144559	rs440746	0.383776308	0.313766061	0.916913915	0.993122854	0.219642776	-0.190740302	-0.01114141	0.000640206	0.250505361	0.187903362	0.106390227	0.073994754	0.263347072	0.109135397	0.99786128	0.999552428	Bacteria.Firmicutes.Clostridia.Clostridiales.Lachnospiraceae.Anaerostipes	TAMM41
216160	ENSG00000144559	rs440746	0.41867709	0.077672893	0.573168467	0.355826871	0.160083383	-0.316029974	-0.051507615	-0.073806127	0.196707212	0.176329379	0.09096842	0.079372488	0.316495347	0.045540257	0.948763256	0.913964921	Bacteria.Firmicutes.Clostridia.Clostridiales.Ruminococcaceae.Ruminococcaceae.UCG.003	TAMM41
216161	ENSG00000144559	rs440746	0.224273776	0.124855442	0.744157799	0.410292591	0.23889615	-0.254816682	0.031787176	-0.064434995	0.194738579	0.163925383	0.096993784	0.077759565	0.150913233	0.031559228	0.999417824	0.997023453	Bacteria.Firmicutes.Clostridia.Clostridiales.Christensenellaceae.Christensenellaceae.R.7.group	TAMM41
216162	ENSG00000144559	rs440746	0.355523075	0.295477719	0.406924302	0.292239881	0.164459441	-0.153692682	-0.061302352	0.062925894	0.176750371	0.145742829	0.073446536	0.059268797	0.17894664	0.068058725	0.751851501	0.8806471	Bacteria.Fusobacteria.Fusobacteriia.Fusobacteriales.Fusobacteriaceae.Fusobacterium	TAMM41
216163	ENSG00000144559	rs440746	0.955371604	0.653516665	0.830120719	0.452796454	0.042065267	0.290379233	0.027629228	-0.082767875	0.748816863	0.643953583	0.128270156	0.109592621	0.990336044	0.767487788	0.996576058	0.825984301	Bacteria.Firmicutes.Clostridia.Clostridiales	TAMM41
216164	ENSG00000144559	rs440746	0.156583714	0.108286784	0.313536086	0.17193143	0.256952835	-0.239799438	0.096343904	-0.11345823	0.179313682	0.147295695	0.094865507	0.082155431	0.109659221	0.028215706	0.764965932	0.980985352	Bacteria.Firmicutes.Clostridia.Clostridiales.Ruminococcaceaencultured	TAMM41
216165	ENSG00000144559	rs440746	0.324761272	0.419715603	0.73047243	0.33815582	0.180262811	-0.124493552	0.027917529	-0.064351168	0.18169411	0.153318811	0.080695596	0.06669743	0.193359775	0.115901989	0.997528932	0.993985312	Bacteria.Bacteroidetes.Bacteroidia.Bacteroidales.Rikenellaceae.Alistipes	TAMM41
216166	ENSG00000144559	rs440746	0.244525738	0.234870358	0.696064152	0.796463389	0.249410609	-0.212691247	0.036859777	-0.020199042	0.212405013	0.177411698	0.093946269	0.077997225	0.211778934	0.091810964	0.901009978	0.935365119	Bacteria.Firmicutes.Clostridia.Clostridiales.Ruminococcaceae.Ruminococcus.2	TAMM41
216167	ENSG00000144559	rs440746	0.646311939	0.584655649	0.34463039	0.171358392	0.096244746	-0.089548424	0.072822282	-0.096778494	0.208772425	0.163023776	0.076503558	0.069982593	0.33443696	0.165046195	0.888754056	0.814625566	Bacteria.Firmicutes.Clostridia.Clostridiales.Lachnospiraceae.Roseburia	TAMM41
216168	ENSG00000144559	rs440746	0.310212353	0.12978062	0.980122825	0.39464157	0.207034288	-0.253547155	-0.002915702	0.078864133	0.202450988	0.16527224	0.116583625	0.092042195	0.226878479	0.048697432	0.717485243	0.910444892	Bacteria.Firmicutes.Bacilli.Lactobacillales	TAMM41
216169	ENSG00000144559	rs440746	0.523636694	0.227240209	0.736647363	0.370504478	0.40684154	-0.622782763	-0.050083285	0.108552179	0.634536259	0.510959866	0.148299041	0.120388506	0.753625936	0.525794205	0.921846173	0.99665811	Bacteria.Proteobacteria	TAMM41
216170	ENSG00000144559	rs440746	0.355590991	0.294526961	0.398194494	0.284537787	0.164292459	-0.153828063	-0.06249432	0.063987052	0.176596002	0.145581877	0.073490833	0.059304972	0.179030495	0.065823606	0.761417581	0.873225638	Bacteria.Fusobacteria.Fusobacteriia.Fusobacteriales	TAMM41
216171	ENSG00000144559	rs440746	0.375474058	0.193705704	0.692647394	0.721442774	0.168669484	-0.202720533	0.047021592	0.032532735	0.18902781	0.15438642	0.118441907	0.090858916	0.205828172	0.054443778	0.72600787	0.955303348	Bacteria.Firmicutes.Bacilli.Lactobacillales.Streptococcaceae	TAMM41
216172	ENSG00000144559	rs440746	0.598225742	0.427921294	0.041567255	0.193493875	0.092827198	-0.123198049	-0.167583237	0.096253532	0.175306469	0.15444694	0.080632022	0.073268768	0.275695861	0.119013081	0.713126428	0.956405468	Bacteria.Firmicutes.Clostridia.Clostridiales.Peptostreptococcaceae.Intestinibacter	TAMM41
216173	ENSG00000144559	rs440746	0.625319785	0.692441441	0.359559274	0.248423024	0.099253071	-0.069114868	-0.067378602	0.077058737	0.20229972	0.173969297	0.073028626	0.066174587	0.343446411	0.225287742	0.937318069	0.997412515	Bacteria.Proteobacteria.Gammaproteobacteria.Enterobacteriales.Enterobacteriaceae.Citrobacter	TAMM41
216174	ENSG00000144559	rs440746	0.589300441	0.392555697	0.274004645	0.579203919	0.105007327	-0.145813096	0.075348104	-0.032204446	0.193561428	0.169425323	0.068307922	0.057785978	0.325191724	0.165772217	0.943988959	0.927459437	Bacteria.Proteobacteria.Betaproteobacteria.Burkholderiales.Alcaligenaceae	TAMM41
216175	ENSG00000144559	rs440746	0.423485778	0.298694187	0.09813032	0.470513478	0.137787909	-0.147690688	-0.139141767	0.048510688	0.171081847	0.140994722	0.082934686	0.066835447	0.194017444	0.077959623	0.999334555	0.984995763	Bacteria.Firmicutes.Erysipelotrichia.Erysipelotrichales.Erysipelotrichaceae.Erysipelotrichaceae.UCG.003	TAMM41
216176	ENSG00000144559	rs440746	0.228773525	0.270603194	0.844877965	0.574907338	0.224061646	-0.16684112	-0.01821022	-0.044289028	0.184444379	0.150173225	0.092706358	0.078576392	0.139211208	0.078375142	0.920302351	0.887993956	Bacteria.Firmicutes.Clostridia.Clostridiales.Lachnospiraceaencultured	TAMM41
216177	ENSG00000144559	rs440746	0.737495012	0.590924246	0.241771276	0.261395414	0.069309248	-0.090045678	-0.082603583	0.063075901	0.205916855	0.166710619	0.069933273	0.055681247	0.439057209	0.259964849	0.999614985	0.99936283	Bacteria.Firmicutes.Clostridia.Clostridiales.Lachnospiraceae.Tyzzerella.4	TAMM41
216178	ENSG00000144559	rs440746	0.445498779	0.299542462	0.868701257	0.858077708	0.183044078	-0.222100078	-0.020387245	-0.01815091	0.238482002	0.212406154	0.122849506	0.101106777	0.363446527	0.144219843	0.99846362	0.994553009	Bacteria.Firmicutes.Clostridia.Clostridiales.Ruminococcaceae.Ruminiclostridium.9	TAMM41
216179	ENSG00000144559	rs440746	0.258699	0.310659937	0.006551895	0.004161313	-0.263619038	0.185211008	0.233081082	-0.202715482	0.231388214	0.181279764	0.083010553	0.068277936	0.22799177	0.120759737	0.651223855	0.969189617	Bacteria.Firmicutes.Clostridia.Clostridiales.Ruminococcaceae.Subdoligranulum	TAMM41
216180	ENSG00000144559	rs440746	0.220608405	0.170335698	0.45871879	0.264880587	0.213371693	-0.197842296	-0.057884945	0.070934818	0.172543409	0.142717481	0.077663583	0.06308207	0.113504425	0.044934399	0.972085394	0.950708623	Bacteria.Proteobacteria.Deltaproteobacteria.Desulfovibrionales.Desulfovibrionaceae	TAMM41
216181	ENSG00000144559	rs440746	0.411268386	0.580738094	0.950353472	0.529973841	0.199665955	-0.106620192	0.011111106	0.080932881	0.241460659	0.192091793	0.177777389	0.128184432	0.292336195	0.221384058	0.940904933	0.994989321	Bacteria.Actinobacteria.Coriobacteriia.Coriobacteriales	TAMM41
216182	ENSG00000144559	rs440746	0.6670141	0.454641644	0.474822749	0.722308408	0.09796101	-0.150978364	-0.086369081	0.034509301	0.226663342	0.200732037	0.120163155	0.09669294	0.42405602	0.174585265	0.999550585	0.975438525	Bacteria.Firmicutes.Clostridia.Clostridiales.Lachnospiraceae.Lachnospiraceae.ND3007.group	TAMM41
216183	ENSG00000144559	rs440746	0.207094511	0.124716366	0.442542854	0.115967687	0.216834087	-0.220800299	0.068256214	-0.103034984	0.17018544	0.141989073	0.08835112	0.064685101	0.111045867	0.040557005	0.971337792	0.87312723	Bacteria.Firmicutes.Clostridia.Clostridiales.Lachnospiraceae.Coprococcus.1	TAMM41
216184	ENSG00000144559	rs440746	0.4920734	0.577846615	0.772239637	0.652967214	0.153372356	-0.116681681	0.02865979	-0.042100173	0.222000615	0.208619022	0.098609974	0.093204176	0.288041071	0.150632168	0.999513786	0.9706799	Bacteria.Firmicutes.Erysipelotrichia.Erysipelotrichales.Erysipelotrichaceae	TAMM41
216185	ENSG00000144559	rs440746	0.082611236	0.061041472	0.108332759	0.090955083	0.32817632	-0.28987407	0.111393492	-0.101084293	0.186197176	0.152106186	0.068432027	0.058925966	0.071867861	0.025113347	0.99894297	0.998882343	Bacteria.Verrucomicrobia.Verrucomicrobiae.Verrucomicrobiales.Verrucomicrobiaceae.Akkermansia	TAMM41
216186	ENSG00000144559	rs440746	0.061979813	0.009211873	0.206083891	0.020768865	0.373330634	-0.511622686	-0.138991701	0.229210027	0.196626584	0.190689416	0.108844109	0.096752171	0.121152805	0.011701981	0.925664213	0.947020165	Bacteria.Actinobacteria	TAMM41
216187	ENSG00000144559	rs440746	0.08320548	0.021476641	0.159853595	0.028414244	0.341983913	-0.386149514	-0.093851046	0.125108707	0.194415003	0.163932589	0.066018364	0.055833937	0.121836208	0.018814565	0.998302481	0.99762474	Bacteria.Proteobacteria.Gammaproteobacteria.Enterobacteriales.Enterobacteriaceae.Escherichia.Shigella	TAMM41
216188	ENSG00000144559	rs440746	0.637580166	0.817081155	0.721859574	0.497975775	0.128575405	-0.05537141	-0.033479283	0.05795914	0.271672899	0.238437719	0.093648821	0.085053608	0.463989586	0.465171616	0.732992409	0.820598304	Bacteria.Firmicutes.Erysipelotrichia.Erysipelotrichales.Erysipelotrichaceae.Holdemanella	TAMM41
216189	ENSG00000144559	rs440746	0.186223591	0.578437393	0.001532354	0.03871457	-0.293579932	0.123010868	0.293340366	-0.179233082	0.21978889	0.220278062	0.088724724	0.084972125	0.329166649	0.347176292	0.794056208	0.911769308	Bacteria.Firmicutes.Clostridia.Clostridiales.Lachnospiraceae.Lachnospiraceae.UCG.008	TAMM41
216190	ENSG00000144559	rs440746	0.201410206	0.191334434	0.645089241	0.778126114	0.223727541	-0.188532484	-0.044352585	-0.021375383	0.173376833	0.142807892	0.095852508	0.075553616	0.114720327	0.051103231	0.997048205	0.999513539	Bacteria.Firmicutes.Clostridia.Clostridiales.Lachnospiraceae.Dorea	TAMM41
216191	ENSG00000144559	rs440746	0.176718095	0.163081684	0.031865911	0.047495918	0.22799933	-0.195396639	0.140799141	-0.100536809	0.166965898	0.138527945	0.064215291	0.049782263	0.105597564	0.053708016	0.886074846	0.8616297	Bacteria.Proteobacteria.Betaproteobacteria.Burkholderiales.Alcaligenaceae.Parasutterella	TAMM41
216192	ENSG00000144559	rs440746	0.228673635	0.685094467	0.463116663	0.934874917	0.372782186	-0.123555078	-0.081186422	-0.008069684	0.306802442	0.303340078	0.110005289	0.098380537	0.517244291	0.46909057	0.996108676	0.998901623	Bacteria.Firmicutes.Clostridia.Clostridiales.Lachnospiraceae..Ruminococcus..gnavus.group	TAMM41
216193	ENSG00000144559	rs440746	0.359218054	0.266986771	0.045144329	0.01730943	-0.255886153	0.254211958	-0.243873678	0.241441391	0.277145301	0.227077398	0.119424917	0.098885467	0.294703961	0.176679453	0.998201428	0.962367371	Bacteria.Firmicutes.Bacilli.Bacillales.Staphylococcaceae.Staphylococcus	TAMM41
216194	ENSG00000144559	rs440746	0.316289528	0.254920558	0.876087051	0.917195571	0.18928218	-0.179565018	-0.0114791	0.006167228	0.187449347	0.156351676	0.073331215	0.059092421	0.190681462	0.077108265	0.872111144	0.996905805	Bacteria.Firmicutes.Negativicutes.Selenomonadales.Acidaminococcaceae.Phascolarctobacterium	TAMM41
216195	ENSG00000144559	rs440746	0.341375921	0.226959071	0.578632647	0.44531151	0.437664561	-0.441549906	-0.047617365	0.051119051	0.456677936	0.362046467	0.085313327	0.066573776	0.807923111	0.462911588	0.99911693	0.98634337	Bacteria.Bacteroidetes.Bacteroidia.Bacteroidales.Bacteroidaceae.Bacteroides	TAMM41
216196	ENSG00000144559	rs440746	0.777471035	0.697313018	0.35009323	0.338097311	0.06337916	-0.072687879	0.077067235	-0.061091879	0.223342895	0.186068376	0.081891913	0.063311584	0.457494409	0.290693837	0.856617769	0.83469652	Bacteria.Firmicutes.Negativicutes.Selenomonadales.Veillonellaceae	TAMM41
216197	ENSG00000144559	rs440746	0.584565174	0.963587835	0.603770889	0.192865754	0.122136627	0.009094932	-0.048160298	0.104198141	0.222297245	0.198469476	0.092351286	0.079202994	0.493280645	0.377771133	0.997152221	0.990360691	Bacteria.Firmicutes.Clostridia.Clostridiales.Family.XI	TAMM41
216198	ENSG00000144559	rs440746	0.24195192	0.19205381	0.065089252	0.009732032	0.193773695	-0.179654985	0.211850779	-0.26766422	0.164114962	0.136306875	0.112931499	0.100529265	0.101062367	0.045725704	0.843646702	0.898737706	Bacteria.Firmicutes.Clostridia.Clostridiales.Ruminococcaceae.Ruminiclostridium.5	TAMM41
216199	ENSG00000144559	rs440746	0.346641901	0.269371208	0.193087882	0.275742951	0.163536513	-0.159419734	0.103858699	-0.071616452	0.172526383	0.143121232	0.078984895	0.065162646	0.153484404	0.061161785	0.728243283	0.847654574	Bacteria.Proteobacteria.Gammaproteobacteria.Pasteurellales.Pasteurellaceae	TAMM41
216200	ENSG00000144559	rs440746	0.228987011	0.126758654	0.764275613	0.413078787	0.236178466	-0.25282557	0.029311063	-0.064942016	0.19450895	0.1634793	0.097342688	0.078842189	0.151247003	0.032487297	0.999989953	0.995249858	Bacteria.Firmicutes.Clostridia.Clostridiales.Christensenellaceae	TAMM41
216201	ENSG00000144559	rs440746	0.781950964	0.850251311	0.009834871	0.008590971	-0.052977397	-0.028109218	0.251446097	-0.199938192	0.190628583	0.148302297	0.094577582	0.073808608	0.31814944	0.157743144	0.760739436	0.933423512	Bacteria.Firmicutes.Clostridia.Clostridiales.Lachnospiraceae..Eubacterium..hallii.group	TAMM41
216202	ENSG00000144559	rs440746	0.261560065	0.205665564	0.930664666	0.996888793	0.206627064	-0.188614451	0.006683029	-0.00020882	0.182466889	0.14756572	0.076516228	0.053350309	0.127381316	0.066415684	0.99994518	0.999865593	Bacteria.Bacteroidetes.Bacteroidia.Bacteroidales.Prevotellaceae	TAMM41
216203	ENSG00000144559	rs440746	0.383417955	0.367240026	0.190648466	0.106245251	0.151881909	-0.131302442	-0.080176166	0.087216632	0.173092015	0.144623894	0.060636082	0.053255793	0.203722554	0.091013272	0.608663419	0.743327224	Bacteria.Proteobacteria.Betaproteobacteria.Burkholderiales.Alcaligenaceae.Sutterella	TAMM41
216204	ENSG00000144559	rs440746	0.598628247	0.323344034	0.817667192	0.847446819	0.146013477	-0.207854083	-0.022666589	-0.014309205	0.276054308	0.208887151	0.097925272	0.074089361	0.533377596	0.227012104	0.984987993	0.979204363	Bacteria.Proteobacteria.Deltaproteobacteria.Desulfovibrionales.Desulfovibrionaceae.Desulfovibrio	TAMM41
216205	ENSG00000144559	rs440746	0.409215675	0.260769321	0.684618528	0.926103172	0.165214027	-0.216344812	-0.034838757	-0.007411121	0.198918396	0.190728791	0.085396065	0.079600655	0.32853216	0.118656357	0.981702422	0.999911927	Bacteria.Firmicutes.Clostridia.Clostridiales.Ruminococcaceae.Ruminococcus.1	TAMM41
216206	ENSG00000144559	rs440746	0.038401437	0.009127858	0.058015073	0.010268816	0.436582884	-0.460864208	-0.128880497	0.149290378	0.20663392	0.171553317	0.066807268	0.056496939	0.090479109	0.011565777	0.932672331	0.965530807	Bacteria.Proteobacteria.Gammaproteobacteria.Enterobacteriales.Enterobacteriaceae	TAMM41
216207	ENSG00000144559	rs440746	0.722578266	0.376452606	0.429268571	0.191685113	-0.179400539	0.442304265	0.078215749	-0.125794121	0.503179831	0.49671344	0.098342901	0.095361655	0.897335589	0.590353363	0.876277026	0.723840259	Bacteria.Firmicutes.Clostridia.Clostridiales.Lachnospiraceae	TAMM41
216208	ENSG00000144559	rs440746	0.325362182	0.050126979	0.842709491	0.133087949	0.228441885	-0.395118344	0.019491642	-0.136147022	0.230544008	0.198011992	0.09784379	0.089523577	0.329679229	0.052656992	0.933927507	0.827126839	Bacteria.Firmicutes.Clostridia.Clostridiales.Lachnospiraceae..Eubacterium..xylanophilum.group	TAMM41
216209	ENSG00000144559	rs440746	0.15188637	0.040556931	0.461764184	0.067516413	0.276335703	-0.32894139	0.093037931	-0.180402948	0.190619913	0.157454989	0.125681824	0.097053996	0.142155736	0.023507114	0.791055312	0.658420497	Bacteria.Firmicutes.Clostridia.Clostridiales.Ruminococcaceae.Butyricicoccus	TAMM41
216210	ENSG00000144559	rs440746	0.155331608	0.040219612	0.383425424	0.105112194	0.372119238	-0.459428856	0.093589738	-0.155184037	0.25888543	0.219533321	0.106661104	0.094444163	0.235961017	0.057246312	0.96081397	0.831911994	Bacteria.Firmicutes.Clostridia.Clostridiales.Ruminococcaceae.Ruminiclostridium.6	TAMM41
216211	ENSG00000144559	rs440746	0.214753675	0.156017406	0.51028144	0.306829093	0.217012512	-0.206296617	-0.051578672	0.066250041	0.173242832	0.143763639	0.077914384	0.064328363	0.12597191	0.042672779	0.904980365	0.939697157	Bacteria.Proteobacteria.Deltaproteobacteria	TAMM41
216212	ENSG00000144559	rs440746	0.597577478	0.594946542	0.558488009	0.507775613	0.117724897	-0.101876296	-0.047398471	0.04846341	0.221932312	0.190681425	0.080599176	0.072775335	0.389617807	0.23217562	0.899680222	0.926870238	Bacteria.Firmicutes.Clostridia.Clostridiales.Lachnospiraceae.Lachnospiraceae.UCG.010	TAMM41
216213	ENSG00000144559	rs440746	0.314468934	0.315187639	0.895266997	0.929073218	0.217521603	-0.196014508	0.01093551	-0.006767635	0.214600219	0.193671606	0.082750179	0.075741769	0.378218493	0.184338678	0.99946547	0.97213975	Bacteria.Firmicutes.Erysipelotrichia.Erysipelotrichales.Erysipelotrichaceae..Clostridium..innocuum.group	TAMM41
216214	ENSG00000144559	rs440746	0.568774827	0.523225751	0.247313935	0.213753965	0.10820123	-0.101000345	-0.095287583	0.087173047	0.188922491	0.157370373	0.081635061	0.069437504	0.269040668	0.15697328	0.998970432	0.998994847	Bacteria.Firmicutes.Erysipelotrichia.Erysipelotrichales.Erysipelotrichaceae.Erysipelatoclostridium	TAMM41
216215	ENSG00000144559	rs440746	0.658733854	0.949341448	0.520755447	0.158501195	0.102534846	-0.011885022	-0.063407511	0.110031225	0.23110722	0.186356052	0.098209833	0.077145678	0.395893389	0.385732267	0.963485106	0.971945944	Bacteria.Firmicutes.Bacilli.Lactobacillales.Carnobacteriaceae.Granulicatella	TAMM41
216216	ENSG00000144559	rs440746	0.855999939	0.589862647	0.07858244	0.377069887	-0.039429743	-0.097061632	0.142371888	-0.054153028	0.216432983	0.179186127	0.079685372	0.060893744	0.533343706	0.21946698	0.951961461	0.917758124	Bacteria.Proteobacteria.Betaproteobacteria	TAMM41
216217	ENSG00000144559	rs440746	0.053286059	0.036332794	0.094431378	0.080090542	0.430468702	-0.408842115	0.202656681	-0.184920742	0.218747679	0.191341847	0.119429125	0.104033269	0.138716147	0.040452255	0.999274386	0.998480911	Bacteria.Firmicutes.Clostridia.Clostridiales.Ruminococcaceae.Ruminococcaceae.UCG.013	TAMM41
216218	ENSG00000144559	rs440746	0.649796204	0.362145702	0.600671917	0.933418194	0.116488098	-0.195689527	-0.075296165	-0.009505732	0.255385349	0.213251749	0.143156737	0.11334661	0.400820037	0.14617654	0.861852472	0.994506574	Bacteria.Firmicutes.Clostridia.Clostridiales.Family.XIII	TAMM41
216219	ENSG00000144559	rs440746	0.236038849	0.207025531	0.421091291	0.218940027	0.20426218	-0.181160127	-0.063888368	0.081341776	0.170811031	0.142164348	0.07891553	0.065536898	0.123021232	0.048899546	0.998880039	0.950358135	Bacteria.Proteobacteria.Deltaproteobacteria.Desulfovibrionales.Desulfovibrionaceae.Bilophila	TAMM41
216220	ENSG00000144559	rs440746	0.987338482	0.633606228	0.391640412	0.793484561	0.00458472	-0.13192852	-0.112507936	0.0333802	0.287808386	0.275493457	0.130473007	0.126993075	0.695885776	0.319945314	0.978154064	0.998920199	Bacteria.Firmicutes.Clostridia.Clostridiales.Lachnospiraceae..Eubacterium..ventriosum.group	TAMM41
216221	ENSG00000144559	rs440746	0.868692861	0.813860419	0.093744732	0.038311447	-0.036730794	0.041563725	0.174794446	-0.174309172	0.221318218	0.175825243	0.102789988	0.082460608	0.485887075	0.320885816	0.998793879	0.998019463	Bacteria.Firmicutes.Clostridia.Clostridiales.Lachnospiraceae.Blautia	TAMM41
216222	ENSG00000144559	rs440746	0.617884741	0.321835792	0.902802853	0.718205994	0.166339034	-0.277869978	0.00941917	0.02276482	0.331869024	0.27837549	0.07683358	0.062815658	0.755285729	0.363024397	0.999785669	0.999420701	Bacteria.Firmicutes.Clostridia.Clostridiales.Ruminococcaceae.Faecalibacterium	TAMM41
216223	ENSG00000144559	rs440746	0.689081283	0.884254884	0.637951579	0.268398419	0.108582013	-0.030110526	-0.063058134	0.114336143	0.270194779	0.206036346	0.133385939	0.102436518	0.473914089	0.333875691	0.998330087	0.999834196	Bacteria.Actinobacteria.Coriobacteriia.Coriobacteriales.Coriobacteriaceae.Collinsella	TAMM41
216224	ENSG00000144559	rs440746	0.296214875	0.568964339	0.839750688	0.367858431	0.214816293	-0.096268874	0.024005328	0.082671751	0.204018542	0.168170898	0.118246202	0.091177667	0.184859262	0.163208772	0.998173674	0.991886968	Bacteria.Firmicutes.Bacilli.Bacillales	TAMM41
216225	ENSG00000144559	rs440746	0.307553737	0.253652404	0.81143261	0.628968184	0.17785173	-0.165255813	0.016823432	0.028338986	0.172953844	0.143504792	0.070233527	0.05837731	0.14149923	0.060458862	0.94253553	0.990835033	Bacteria.Bacteroidetes.Bacteroidia.Bacteroidales.Porphyromonadaceae.Parabacteroides	TAMM41
216226	ENSG00000144559	rs440746	0.977045871	0.60284026	0.343104892	0.103512371	0.006849634	0.120644864	-0.079043127	0.132708524	0.237159402	0.230751551	0.082774978	0.08038612	0.558403085	0.263232639	0.999814869	0.907533519	Bacteria.Actinobacteria.Actinobacteria.Corynebacteriales.Corynebacteriaceae	TAMM41
216227	ENSG00000144559	rs440746	0.457190565	0.28768324	0.145285008	0.273371605	0.132213396	-0.154458948	-0.131915591	0.078754752	0.1767848	0.144102605	0.08950615	0.071301261	0.211903435	0.069701138	0.517811726	0.950702349	Bacteria.Actinobacteria.Actinobacteria.Bifidobacteriales.Bifidobacteriaceae	TAMM41
216228	ENSG00000144580	rs538483	0.560958366	0.398617382	0.393824622	0.928185126	-0.115932496	0.119554704	-0.08517743	0.006516483	0.19838618	0.140718359	0.099237887	0.072026581	0.212238852	0.081699543	0.996546716	0.99835739	Bacteria.Firmicutes.Clostridia.Clostridiales.Ruminococcaceae.Ruminococcaceae.UCG.002	CNOT9
216229	ENSG00000144580	rs538483	0.696628762	0.624714401	0.884068775	0.516046444	-0.090311267	0.078884726	-0.0161386	0.050610331	0.230631989	0.160502995	0.110252522	0.077508386	0.32413521	0.179430055	0.997851323	0.977487446	Bacteria.Firmicutes.Clostridia.Clostridiales.Lachnospiraceae.Fusicatenibacter	CNOT9
216230	ENSG00000144580	rs538483	0.990851174	0.607245355	0.124586609	0.300710079	-0.002418304	0.08015482	-0.19180971	0.089347432	0.210102293	0.155194379	0.123302994	0.085656092	0.442107779	0.179817602	0.510706954	0.892844497	Bacteria.Actinobacteria.Actinobacteria	CNOT9
216231	ENSG00000144580	rs538483	0.339313482	0.235710857	0.277454545	0.412703497	-0.217647935	0.186176775	0.127694235	-0.06985154	0.226128542	0.155577261	0.116605444	0.084734112	0.198913341	0.068069677	0.585258572	0.921307549	Bacteria.Firmicutes.Bacilli.Lactobacillales.Streptococcaceae.Streptococcus	CNOT9
216232	ENSG00000144580	rs538483	0.643681235	0.561078765	0.884059099	0.888147136	-0.104939809	0.10163334	-0.013635825	-0.010831491	0.225826448	0.173970756	0.093146719	0.076713793	0.280169117	0.148530882	0.999550314	0.996901429	Bacteria.Proteobacteria.Gammaproteobacteria.Pseudomonadales	CNOT9
216233	ENSG00000144580	rs538483	0.967432519	0.811798534	0.395911598	0.398052717	-0.00931373	0.041960595	-0.080730658	0.060066122	0.227253785	0.175522028	0.094475561	0.07061403	0.397708959	0.245009918	0.999507593	0.935584968	Bacteria.Firmicutes.Clostridia.Clostridiales.Lachnospiraceae.Lachnoclostridium	CNOT9
216234	ENSG00000144580	rs538483	0.052968489	0.05306825	0.057797395	0.086353816	-0.916160133	0.698792142	0.285863206	-0.204678933	0.464918315	0.354765137	0.148049534	0.117567962	0.431169082	0.187073854	0.99967607	0.999141757	Bacteria.Firmicutes.Negativicutes.Selenomonadales	CNOT9
216235	ENSG00000144580	rs538483	0.553580831	0.333664019	0.757243801	0.513151134	-0.137288553	0.154462599	-0.033374163	0.045984845	0.230563705	0.158602712	0.107523932	0.069939771	0.277407541	0.08467676	0.830017529	0.906418779	Bacteria.Firmicutes.Clostridia.Clostridiales.Lachnospiraceae.Lachnospira	CNOT9
216236	ENSG00000144580	rs538483	0.355023378	0.219876031	0.04392206	0.064274065	-0.186882312	0.179187705	0.175228952	-0.116574388	0.200639162	0.144668	0.085303477	0.061948401	0.202939534	0.069279857	0.997466038	0.994193156	Bacteria.Bacteroidetes.Bacteroidia.Bacteroidales.Rikenellaceae	CNOT9
216237	ENSG00000144580	rs538483	0.655246468	0.453268812	0.616617928	0.649222253	-0.091174744	0.111201594	-0.042705104	0.028517434	0.203278734	0.14739628	0.084895773	0.062411044	0.229826921	0.122652819	0.996033175	0.963662326	Bacteria.Firmicutes.Clostridia.Clostridiales.Lachnospiraceae.Lachnospiraceae.NK4A136.group	CNOT9
216238	ENSG00000144580	rs538483	0.601557256	0.392776165	0.872506576	0.814945053	-0.107654744	0.124831794	0.013284684	-0.014089765	0.205178124	0.145114374	0.082462229	0.059959332	0.206164661	0.088847465	0.95477287	0.980093116	Bacteria.Firmicutes.Negativicutes.Selenomonadales.Veillonellaceae.Dialister	CNOT9
216239	ENSG00000144580	rs538483	0.431335634	0.379447884	0.540847395	0.626158278	-0.293964622	0.226770498	-0.081036216	0.044850605	0.37127878	0.256280219	0.13182432	0.091637976	0.557528655	0.303838228	0.998986731	0.998377846	Bacteria.Firmicutes.Clostridia.Clostridiales.Family.XI.Anaerococcus	CNOT9
216240	ENSG00000144580	rs538483	0.932753778	0.89948786	0.732425153	0.40088797	-0.021902536	-0.026656705	0.040259316	-0.075053016	0.258579841	0.210234048	0.117253839	0.088767872	0.477591404	0.35179899	0.988161388	0.950695192	Bacteria.Firmicutes.Bacilli.Lactobacillales.Carnobacteriaceae	CNOT9
216241	ENSG00000144580	rs538483	0.719667835	0.487312301	0.662090045	0.62723964	-0.076124139	0.103507522	0.031275632	-0.027513564	0.211196797	0.148183293	0.071241689	0.056392143	0.285562396	0.099203433	0.826658534	0.87724048	Bacteria.Fusobacteria.Fusobacteriia.Fusobacteriales	CNOT9
216242	ENSG00000144580	rs538483	0.408224449	0.235041638	0.365076569	0.255935759	-0.180193168	0.182999436	-0.078074046	0.069456698	0.216492512	0.152701398	0.085605461	0.060608254	0.193851815	0.066927152	0.661094608	0.92066996	Bacteria.Firmicutes.Negativicutes.Selenomonadales.Acidaminococcaceae	CNOT9
216243	ENSG00000144580	rs538483	0.594635759	0.25909807	0.92785023	0.530881118	-0.109246241	0.172931593	0.006464493	0.035613966	0.204302931	0.151916958	0.071119367	0.056531678	0.236776271	0.072843535	0.99894297	0.998882343	Bacteria.Verrucomicrobia.Verrucomicrobiae.Verrucomicrobiales.Verrucomicrobiaceae.Akkermansia	CNOT9
216244	ENSG00000144580	rs538483	0.168618423	0.272984612	0.184230503	0.52246812	-0.477038873	0.261135899	-0.230128369	0.076911279	0.342719036	0.236229106	0.17149585	0.119617888	0.240725827	0.15700086	0.802239157	0.984751822	Bacteria.Firmicutes.Clostridia.Clostridiales.Family.XIII.Family.XIII.AD3011.group	CNOT9
216245	ENSG00000144580	rs538483	0.43215283	0.949414568	0.481115823	0.851468939	-0.473487388	0.027657932	0.087282838	0.01630399	0.599084058	0.434301576	0.123189906	0.086732487	0.831308726	0.788988703	0.956359196	0.942918039	Bacteria.Firmicutes.Clostridia.Clostridiales.Ruminococcaceae	CNOT9
216246	ENSG00000144580	rs538483	0.34700185	0.394390716	0.473025039	0.891331872	-0.278905716	0.162623552	-0.088679343	-0.011034453	0.294458824	0.189696436	0.122874789	0.080456931	0.285463904	0.145917917	0.925791724	0.998264076	Bacteria.Firmicutes.Clostridia.Clostridiales.Ruminococcaceae.Ruminococcaceae.UCG.003	CNOT9
216247	ENSG00000144580	rs538483	0.462651102	0.466828206	0.180449002	0.128320388	0.229171661	-0.175361999	0.171529314	-0.143891542	0.31019677	0.239602413	0.126711215	0.093430822	0.466070833	0.277644507	0.648003808	0.790598574	Bacteria.Firmicutes.Erysipelotrichia.Erysipelotrichales.Erysipelotrichaceae.Faecalitalea	CNOT9
216248	ENSG00000144580	rs538483	0.665413096	0.810549908	0.761253974	0.999187402	-0.297229826	0.124614114	0.036181471	9.27E-05	0.684226746	0.517760439	0.118590878	0.090661169	0.907849349	0.731476903	0.998947111	0.999489969	Bacteria.Bacteroidetes	CNOT9
216249	ENSG00000144580	rs538483	0.19231072	0.138239201	0.153554088	0.197517794	-0.34175616	0.294528783	-0.128825923	0.08872015	0.259447254	0.196279664	0.089233287	0.06815308	0.179942227	0.073994451	0.998735039	0.999709092	Bacteria.Bacteroidetes.Bacteroidia.Bacteroidales.Prevotellaceae.Prevotella.9	CNOT9
216250	ENSG00000144580	rs538483	0.790490923	0.73417464	0.904906063	0.922726659	-0.178359666	0.16704393	0.018689349	-0.011162272	0.668631901	0.489841678	0.155840641	0.114636205	0.817834963	0.708774683	0.934387102	0.99665811	Bacteria.Proteobacteria	CNOT9
216251	ENSG00000144580	rs538483	0.598797781	0.379553165	0.605042423	0.648610834	-0.107615276	0.129157796	0.045058049	-0.027276287	0.203552917	0.145997583	0.086707584	0.059583244	0.214052278	0.082820455	0.867625616	0.966613722	Bacteria.Proteobacteria.Gammaproteobacteria.Pasteurellales.Pasteurellaceae.Haemophilus	CNOT9
216252	ENSG00000144580	rs538483	0.693980952	0.764827756	0.916525701	0.632079004	-0.110065665	0.059290957	0.013177466	0.041847584	0.278517013	0.197383299	0.125245304	0.086993977	0.350040204	0.184146115	0.999513786	0.966818112	Bacteria.Firmicutes.Erysipelotrichia.Erysipelotrichales.Erysipelotrichaceae	CNOT9
216253	ENSG00000144580	rs538483	0.697113632	0.764760396	0.919149886	0.640379909	-0.112365851	0.0604952	0.013160104	0.041538516	0.287437682	0.201332841	0.129155063	0.088505812	0.378367912	0.220735455	0.993501001	0.946120732	Bacteria.Firmicutes.Erysipelotrichia.Erysipelotrichales	CNOT9
216254	ENSG00000144580	rs538483	0.309881025	0.480451574	0.364779519	0.760163312	-0.378024157	0.179372313	-0.162027511	0.035678159	0.369400458	0.252779396	0.177546794	0.116392299	0.430141905	0.307802993	0.923478391	0.991878998	Bacteria.Firmicutes.Clostridia.Clostridiales.Ruminococcaceae.Anaerotruncus	CNOT9
216255	ENSG00000144580	rs538483	0.262365836	0.211362289	0.274900234	0.41981845	-0.306625101	0.228374581	0.139466427	-0.073334025	0.271234626	0.180951166	0.126673653	0.090333879	0.242824561	0.102870622	0.664380111	0.982679299	Bacteria.Firmicutes.Bacilli	CNOT9
216256	ENSG00000144580	rs538483	0.873643773	0.695346297	0.725818786	0.536799061	-0.042454273	0.069739893	0.04400481	-0.050043603	0.265919636	0.177308042	0.12494665	0.080597538	0.345075301	0.119360279	0.999417824	0.997023453	Bacteria.Firmicutes.Clostridia.Clostridiales.Christensenellaceae.Christensenellaceae.R.7.group	CNOT9
216257	ENSG00000144580	rs538483	0.673422831	0.373101886	0.916356775	0.836005473	-0.091759348	0.140610741	0.011736917	0.016658137	0.216750424	0.156797137	0.111327451	0.080154587	0.333238798	0.090776738	0.968656053	0.950167126	Bacteria.Firmicutes.Clostridia.Clostridiales.Lachnospiraceae..Eubacterium..eligens.group	CNOT9
216258	ENSG00000144580	rs538483	0.597968324	0.343090903	0.761474189	0.890392925	-0.109976953	0.147677202	0.03448916	0.010756811	0.207547888	0.15464495	0.113151756	0.077756327	0.257310715	0.069293088	0.855183856	0.999116829	Bacteria.Firmicutes.Clostridia.Clostridiales.Ruminococcaceaencultured	CNOT9
216259	ENSG00000144580	rs538483	0.875995178	0.909876403	0.840374931	0.320353993	-0.037224628	-0.021643417	0.017466977	-0.072680084	0.237622099	0.190473484	0.086380579	0.072588015	0.369845043	0.257380852	0.999305535	0.989974535	Bacteria.Proteobacteria.Gammaproteobacteria.Pseudomonadales.Pseudomonadaceae.Pseudomonas	CNOT9
216260	ENSG00000144580	rs538483	0.592529631	0.257513879	0.917883403	0.531743462	-0.109798854	0.173482997	0.007358803	0.035528612	0.204166084	0.151890155	0.071102496	0.056515114	0.232820587	0.073641199	0.998409995	0.996467843	Bacteria.Verrucomicrobia	CNOT9
216261	ENSG00000144580	rs538483	0.678896391	0.649674901	0.885662263	0.412500166	-0.099170144	0.073470089	-0.012466244	0.047747378	0.238497467	0.16101397	0.086359929	0.057895111	0.352424927	0.245287706	0.949153628	0.910103475	Bacteria.Proteobacteria.Betaproteobacteria.Burkholderiales.Alcaligenaceae	CNOT9
216262	ENSG00000144580	rs538483	0.675828634	0.73013896	0.983680838	0.761229596	-0.096133766	0.063717812	-0.004421531	-0.048825937	0.228874181	0.183939259	0.215347045	0.160018386	0.386141416	0.26275308	0.942259664	0.994989321	Bacteria.Actinobacteria.Coriobacteriia.Coriobacteriales	CNOT9
216263	ENSG00000144580	rs538483	0.364649737	0.354140035	0.408282531	0.623763529	-0.293821905	0.22461573	-0.105012436	0.047939085	0.321877028	0.240705067	0.126182576	0.097271702	0.264681933	0.124724878	0.835808853	0.932490779	Bacteria.Firmicutes.Clostridia.Clostridiales.Ruminococcaceae.Ruminococcus.2	CNOT9
216264	ENSG00000144580	rs538483	0.684730716	0.725402784	0.338219084	0.297700071	0.122780615	-0.086497736	0.160547378	-0.136974953	0.301070721	0.245212389	0.16642293	0.130493821	0.430625833	0.242225321	0.999550585	0.936524569	Bacteria.Firmicutes.Clostridia.Clostridiales.Lachnospiraceae.Lachnospiraceae.ND3007.group	CNOT9
216265	ENSG00000144580	rs538483	0.855829623	0.588285814	0.745029753	0.861491402	-0.048234484	0.100903382	0.04301826	-0.015405198	0.264446585	0.185489768	0.131729271	0.087950077	0.44764143	0.208755578	0.906742529	0.99827201	Bacteria.Firmicutes.Clostridia.Clostridiales.Ruminococcaceae..Eubacterium..coprostanoligenes.group	CNOT9
216266	ENSG00000144580	rs538483	0.755670126	0.571418551	0.781529814	0.668001769	-0.072646502	0.091012855	0.046980945	-0.047524677	0.232492725	0.160006931	0.168717008	0.110311698	0.369363758	0.169498324	0.83938296	0.834548375	Bacteria.Firmicutes.Clostridia.Clostridiales.Ruminococcaceae.Butyricicoccus	CNOT9
216267	ENSG00000144580	rs538483	0.306718514	0.166761729	0.25200662	0.192151287	-0.247808058	0.229283985	-0.100428239	0.081652308	0.240564586	0.163995966	0.086904868	0.061964568	0.220600224	0.08035455	0.995652601	0.976854668	Bacteria.Firmicutes.Clostridia.Clostridiales.Clostridiaceae.1	CNOT9
216268	ENSG00000144580	rs538483	0.577714763	0.616886781	0.36725088	0.299222427	0.226717957	-0.147491587	0.139269217	-0.11237	0.405215691	0.293430725	0.153402446	0.107393696	0.575322308	0.337101645	0.996483139	0.865911567	Bacteria.Bacteroidetes.Bacteroidia.Bacteroidales.Porphyromonadaceae.Butyricimonas	CNOT9
216269	ENSG00000144580	rs538483	0.665374192	0.810520532	0.761209609	0.999220167	-0.297267049	0.12463387	0.036188743	8.89E-05	0.684227602	0.517760648	0.118591971	0.090661545	0.906199841	0.730849884	0.998912436	0.999484791	Bacteria.Bacteroidetes.Bacteroidia.Bacteroidales	CNOT9
216270	ENSG00000144580	rs538483	0.922168254	0.488880344	0.857500251	0.395621765	0.093321285	-0.530257454	-0.029120635	0.10871156	0.951508545	0.761877806	0.16154733	0.127141938	0.989178653	0.734389934	0.996576058	0.817127673	Bacteria.Firmicutes.Clostridia.Clostridiales	CNOT9
216271	ENSG00000144580	rs538483	0.886582192	0.887532536	0.417602008	0.277202515	0.037935693	-0.027795564	0.079837473	-0.077704668	0.264946178	0.19577837	0.097875211	0.070919354	0.550059372	0.395921194	0.999586829	0.996426659	Bacteria.Firmicutes.Negativicutes.Selenomonadales.Veillonellaceae.Megasphaera	CNOT9
216272	ENSG00000144580	rs538483	0.949371599	0.800892935	0.323193439	0.406765499	0.014864894	0.044893263	0.122218518	-0.075714777	0.233219178	0.17729651	0.122787457	0.090683247	0.50862268	0.224767525	0.751923627	0.975162928	Bacteria.Bacteroidetes.Bacteroidia.Bacteroidales.Porphyromonadaceae.Odoribacter	CNOT9
216273	ENSG00000144580	rs538483	0.729256248	0.398741055	0.312328544	0.163096832	-0.070675382	0.122925011	-0.07966244	0.078142138	0.203331346	0.144723431	0.078243003	0.055401492	0.268048314	0.109520265	0.973523722	0.928148789	Bacteria.Proteobacteria.Betaproteobacteria.Burkholderiales.Alcaligenaceae.Parasutterella	CNOT9
216274	ENSG00000144580	rs538483	0.300206521	0.212473312	0.306275094	0.350563321	-0.271225535	0.225688071	0.105126545	-0.066361982	0.259747029	0.179263022	0.101959418	0.070585771	0.24784444	0.093399782	0.974757503	0.969189617	Bacteria.Firmicutes.Clostridia.Clostridiales.Ruminococcaceae.Subdoligranulum	CNOT9
216275	ENSG00000144580	rs538483	0.923399287	0.70122715	0.22115985	0.249339114	-0.02034913	0.060189395	0.100423252	-0.068876257	0.210825918	0.156199515	0.081305609	0.059263615	0.424588745	0.264196903	0.806713785	0.7284165	Bacteria.Firmicutes.Clostridia.Clostridiales.Lachnospiraceae.Tyzzerella	CNOT9
216276	ENSG00000144580	rs538483	0.358330212	0.256715085	0.077679693	0.112310961	-0.188643762	0.162694051	-0.215090968	0.12504139	0.203936841	0.14220277	0.12001313	0.077696367	0.182068189	0.063569411	0.445050403	0.938940281	Bacteria.Actinobacteria.Actinobacteria.Bifidobacteriales.Bifidobacteriaceae.Bifidobacterium	CNOT9
216277	ENSG00000144580	rs538483	0.568865533	0.581182397	0.708681094	0.974796959	-0.220749331	0.146233145	-0.052450287	0.003101978	0.385525434	0.263770715	0.139775905	0.097815332	0.437219656	0.28679227	0.876281493	0.936946841	Bacteria.Firmicutes.Clostridia.Clostridiales.Ruminococcaceae.Ruminococcaceae.UCG.014	CNOT9
216278	ENSG00000144580	rs538483	0.151806085	0.113599497	0.007383804	0.043614277	-0.294753731	0.228505376	-0.271757292	0.146464354	0.203284419	0.142504086	0.098303974	0.07119321	0.112470402	0.030118703	0.414233494	0.858887419	Bacteria.Firmicutes.Clostridia.Clostridiales.Peptostreptococcaceae	CNOT9
216279	ENSG00000144580	rs538483	0.761480374	0.543650639	0.225435829	0.311060878	-0.062115142	0.089202974	0.160901848	-0.0942189	0.203792305	0.146123116	0.131493615	0.092296081	0.291818015	0.101593862	0.984441985	0.943652426	Bacteria.Firmicutes.Clostridia.Clostridiales.Ruminococcaceae.Flavonifractor	CNOT9
216280	ENSG00000144580	rs538483	0.435178792	0.364453638	0.540307884	0.592229591	-0.210708247	0.19998414	-0.101451835	0.068459727	0.268369066	0.218989192	0.164814699	0.127194444	0.379958221	0.187742929	0.998330087	0.999834196	Bacteria.Actinobacteria.Coriobacteriia.Coriobacteriales.Coriobacteriaceae.Collinsella	CNOT9
216281	ENSG00000144580	rs538483	0.516619137	0.556079	0.654073699	0.899565154	-0.185983937	0.123084919	-0.06663018	0.012433681	0.285219856	0.208022345	0.148016014	0.098136876	0.430331288	0.230985571	0.998768023	0.999934415	Bacteria.Firmicutes.Clostridia.Clostridiales.Ruminococcaceae.Ruminococcaceae.NK4A214.group	CNOT9
216282	ENSG00000144580	rs538483	0.718226975	0.486597212	0.667031077	0.627550776	-0.076560189	0.103688084	0.030789629	-0.02748935	0.2112713	0.148197409	0.071245278	0.056393551	0.285081143	0.10214167	0.813491096	0.8806471	Bacteria.Fusobacteria.Fusobacteriia.Fusobacteriales.Fusobacteriaceae.Fusobacterium	CNOT9
216283	ENSG00000144580	rs538483	0.258510645	0.245720868	0.301799875	0.539245103	-0.347642249	0.228483858	-0.12637352	0.0456034	0.305016654	0.195081672	0.121428145	0.07389098	0.208038371	0.104824903	0.933450672	0.997412515	Bacteria.Proteobacteria.Gammaproteobacteria.Enterobacteriales.Enterobacteriaceae.Citrobacter	CNOT9
216284	ENSG00000144580	rs538483	0.59047396	0.439294276	0.794593572	0.820422239	-0.155167717	0.152187243	-0.025489061	0.014783966	0.286928688	0.195589853	0.097507613	0.064868088	0.390791039	0.210481466	0.999614985	0.99936283	Bacteria.Firmicutes.Clostridia.Clostridiales.Lachnospiraceae.Tyzzerella.4	CNOT9
216285	ENSG00000144580	rs538483	0.830799246	0.977239618	0.302778095	0.154446227	0.053986648	-0.004863145	0.110284094	-0.100890903	0.251656863	0.169813612	0.106184723	0.070037602	0.332833601	0.251190382	0.998970432	0.998994847	Bacteria.Firmicutes.Erysipelotrichia.Erysipelotrichales.Erysipelotrichaceae.Erysipelatoclostridium	CNOT9
216286	ENSG00000144580	rs538483	0.375295351	0.22947105	0.284210431	0.286907543	-0.193759056	0.187066212	-0.088707654	0.066021187	0.217063938	0.15422369	0.082160354	0.061494618	0.162402122	0.072439714	0.99994518	0.999865593	Bacteria.Bacteroidetes.Bacteroidia.Bacteroidales.Prevotellaceae	CNOT9
216287	ENSG00000144580	rs538483	0.354995503	0.219355734	0.043725866	0.063670029	-0.18687704	0.179354966	0.175399431	-0.116899656	0.200621803	0.144637844	0.085304582	0.061976528	0.202844274	0.069860323	0.997528932	0.993985312	Bacteria.Bacteroidetes.Bacteroidia.Bacteroidales.Rikenellaceae.Alistipes	CNOT9
216288	ENSG00000144580	rs538483	0.714247832	0.927442536	0.887270076	0.615394834	-0.115793075	0.021330239	-0.018829781	-0.048681059	0.314882205	0.233343162	0.132316872	0.096440193	0.447666393	0.273294938	0.998368957	0.997803387	Bacteria.Actinobacteria.Actinobacteria.Micrococcales	CNOT9
216289	ENSG00000144580	rs538483	0.295666706	0.154045608	0.242521907	0.181310636	-0.254038032	0.240894008	-0.102852945	0.086166645	0.24099283	0.167061509	0.087217019	0.063780162	0.225457493	0.071227835	0.99830237	0.997282036	Bacteria.Firmicutes.Clostridia.Clostridiales.Clostridiaceae.1.Clostridium.sensu.stricto.1	CNOT9
216290	ENSG00000144580	rs538483	0.467056334	0.331789889	0.535841021	0.631045439	-0.167096263	0.15907785	-0.056916261	0.030406603	0.228426103	0.162705178	0.091450408	0.06301853	0.244950821	0.095132253	0.796643063	0.970812042	Bacteria.Firmicutes.Negativicutes.Selenomonadales.Acidaminococcaceae.Phascolarctobacterium	CNOT9
216291	ENSG00000144580	rs538483	0.376100513	0.255396546	0.460945571	0.446710937	-0.269126703	0.239438207	0.076726489	-0.056302548	0.302008583	0.208695738	0.103457277	0.073551357	0.303982166	0.143270254	0.907469738	0.856863051	Bacteria.Firmicutes.Negativicutes.Selenomonadales.Veillonellaceae	CNOT9
216292	ENSG00000144580	rs538483	0.301242523	0.22724262	0.26511059	0.425260703	-0.248551302	0.200093499	0.129952541	-0.066632392	0.238547307	0.164166849	0.115622481	0.083052031	0.222265085	0.074060976	0.540353828	0.910444892	Bacteria.Firmicutes.Bacilli.Lactobacillales	CNOT9
216293	ENSG00000144580	rs538483	0.107919865	0.089075264	0.006235934	0.033075527	-0.339647772	0.254621516	-0.275740057	0.155849849	0.208405788	0.147544204	0.097584024	0.071594924	0.096218721	0.03550903	0.713126428	0.928040076	Bacteria.Firmicutes.Clostridia.Clostridiales.Peptostreptococcaceae.Intestinibacter	CNOT9
216294	ENSG00000144580	rs538483	0.935559985	0.883057033	0.746843281	0.597025304	-0.024263865	0.032400201	0.044332544	-0.05264996	0.298961758	0.21941634	0.136762023	0.099104816	0.567999486	0.324671463	0.999274386	0.998480911	Bacteria.Firmicutes.Clostridia.Clostridiales.Ruminococcaceae.Ruminococcaceae.UCG.013	CNOT9
216295	ENSG00000144580	rs538483	0.870063588	0.607074288	0.110090426	0.119947359	-0.033271585	0.074210832	-0.155775601	0.109976915	0.20260962	0.143617225	0.096182424	0.069809178	0.316979704	0.139009856	0.999334555	0.975827082	Bacteria.Firmicutes.Erysipelotrichia.Erysipelotrichales.Erysipelotrichaceae.Erysipelotrichaceae.UCG.003	CNOT9
216296	ENSG00000144580	rs538483	0.349121955	0.253698071	0.298809521	0.481340734	-0.213875569	0.18135294	0.122278084	-0.060141183	0.226804253	0.157498511	0.116762366	0.084926224	0.196640892	0.067456549	0.609206956	0.955303348	Bacteria.Firmicutes.Bacilli.Lactobacillales.Streptococcaceae	CNOT9
216297	ENSG00000144580	rs538483	0.734864327	0.596253292	0.66062492	0.445961252	-0.06976513	0.079835512	-0.054446849	0.064446519	0.205133684	0.149960722	0.123450842	0.084050992	0.260903346	0.127683434	0.997048205	0.999513539	Bacteria.Firmicutes.Clostridia.Clostridiales.Lachnospiraceae.Dorea	CNOT9
216298	ENSG00000144580	rs538483	0.674710266	0.438384871	0.677052631	0.873211876	-0.088770612	0.125172453	-0.042421525	0.011700121	0.210572464	0.160549915	0.101403073	0.073033909	0.270792595	0.114577756	0.903417728	0.923417145	Bacteria.Firmicutes.Clostridia.Clostridiales.Lachnospiraceaencultured	CNOT9
216299	ENSG00000144580	rs538483	0.848504455	0.722199846	0.629438109	0.571334049	-0.04443311	0.062906572	0.059890757	-0.05739349	0.23168963	0.17618842	0.123542353	0.100879537	0.344528064	0.195923716	0.998173674	0.994266973	Bacteria.Firmicutes.Bacilli.Bacillales	CNOT9
216300	ENSG00000144580	rs538483	0.544542253	0.336771018	0.734485491	0.582773305	-0.186537512	0.224116786	-0.041157184	0.049686114	0.306245771	0.231618618	0.120836816	0.090001633	0.461820324	0.196694746	0.999469974	0.986131077	Bacteria.Bacteroidetes.Bacteroidia.Bacteroidales.Porphyromonadaceae.Barnesiella	CNOT9
216301	ENSG00000144580	rs538483	0.618613362	0.419175038	0.899098568	0.880560937	-0.116636808	0.13309597	0.010550835	-0.009314363	0.233190542	0.163721654	0.082888715	0.061749396	0.325798566	0.127505911	0.955567321	0.934861003	Bacteria.Firmicutes.Clostridia.Clostridiales.Lachnospiraceae.Roseburia	CNOT9
216302	ENSG00000144580	rs538483	0.977921846	0.965659907	0.628436323	0.36943444	0.008427213	-0.009054818	0.072133024	-0.094260372	0.303360898	0.209525135	0.148361009	0.10430345	0.540049921	0.328129761	0.990841008	0.994553009	Bacteria.Firmicutes.Clostridia.Clostridiales.Ruminococcaceae.Ruminiclostridium.9	CNOT9
216303	ENSG00000144580	rs538483	0.658719974	0.739215978	0.986117531	0.430409416	-0.117320716	0.058513798	-0.001717243	0.051335191	0.264422161	0.175035746	0.098319063	0.06470581	0.396975271	0.27995102	0.990377206	0.909936567	Bacteria.Proteobacteria.Betaproteobacteria.Burkholderiales	CNOT9
216304	ENSG00000144580	rs538483	0.494733713	0.790956696	0.246029611	0.365959097	0.246923484	-0.065499855	0.154670329	-0.08131866	0.359626863	0.246105268	0.132146244	0.089328374	0.485009695	0.39618447	0.984987993	0.971423926	Bacteria.Proteobacteria.Deltaproteobacteria.Desulfovibrionales.Desulfovibrionaceae.Desulfovibrio	CNOT9
216305	ENSG00000144580	rs538483	0.464358409	0.366028592	0.251140632	0.853044128	-0.15077642	0.133064078	0.109703237	-0.012565696	0.204868425	0.146191932	0.094755943	0.067570938	0.207646756	0.085152438	0.886561253	0.954165428	Bacteria.Proteobacteria.Deltaproteobacteria	CNOT9
216306	ENSG00000144580	rs538483	0.661945741	0.764386156	0.850250239	0.744441059	-0.194791827	0.081744432	-0.030147914	-0.03218451	0.443507391	0.271606412	0.159057166	0.098319075	0.516102019	0.353659926	0.996423631	0.972476884	Bacteria.Bacteroidetes.Bacteroidia.Bacteroidales.Prevotellaceae.Prevotella.7	CNOT9
216307	ENSG00000144580	rs538483	0.592714284	0.377586214	0.66248768	0.680703633	-0.109500393	0.129887436	0.038429629	-0.024685409	0.20371298	0.146214322	0.087647646	0.059723023	0.218650277	0.08024813	0.855219454	0.921480594	Bacteria.Proteobacteria.Gammaproteobacteria.Pasteurellales.Pasteurellaceae	CNOT9
216308	ENSG00000144580	rs538483	0.607804708	0.908910905	0.272621363	0.406324458	0.160757344	-0.027171555	0.118817384	-0.066510765	0.311741694	0.23657826	0.107402612	0.079584418	0.453569133	0.489694565	0.55877919	0.799284544	Bacteria.Firmicutes.Erysipelotrichia.Erysipelotrichales.Erysipelotrichaceae.Holdemanella	CNOT9
216309	ENSG00000144580	rs538483	0.517296426	0.617637937	0.736993841	0.668880912	-0.188502091	0.095021502	0.03512329	0.029415592	0.289550642	0.189447536	0.104144181	0.068470945	0.404847625	0.226400917	0.964011852	0.931534808	Bacteria.Proteobacteria.Betaproteobacteria	CNOT9
216310	ENSG00000144580	rs538483	0.351739559	0.291183189	0.372019122	0.504858808	-0.239702206	0.205684331	0.093573211	-0.054153888	0.255586207	0.19330309	0.104107396	0.080762651	0.250190918	0.103312051	0.99786128	0.999462671	Bacteria.Firmicutes.Clostridia.Clostridiales.Lachnospiraceae.Anaerostipes	CNOT9
216311	ENSG00000144580	rs538483	0.301862191	0.564335915	0.356264726	0.993621884	-0.32799424	0.124232032	0.117213044	-0.000667573	0.315199801	0.214439313	0.126168645	0.083194919	0.413550768	0.341517224	0.995261573	0.989563998	Bacteria.Firmicutes.Clostridia.Clostridiales.Lachnospiraceae.Lachnospiraceae.UCG.008	CNOT9
216312	ENSG00000144580	rs538483	0.749910973	0.448024245	0.862781289	0.929857925	-0.076717205	0.130168935	-0.014839864	-0.005498127	0.239673575	0.170541929	0.085527208	0.062223987	0.422697627	0.169701613	0.998302481	0.99762474	Bacteria.Proteobacteria.Gammaproteobacteria.Enterobacteriales.Enterobacteriaceae.Escherichia.Shigella	CNOT9
216313	ENSG00000144580	rs538483	0.829727688	0.935087505	0.942238369	0.675871567	-0.097567224	-0.028812085	0.010760344	0.046091204	0.45189888	0.352411878	0.147942591	0.109748849	0.736831313	0.540184757	0.996108676	0.998901623	Bacteria.Firmicutes.Clostridia.Clostridiales.Lachnospiraceae..Ruminococcus..gnavus.group	CNOT9
216314	ENSG00000144580	rs538483	0.89238372	0.772790287	0.770551267	0.746838907	-0.040030495	0.065288294	0.02987857	-0.026496824	0.294750503	0.225198187	0.102024907	0.081738922	0.666475411	0.443248113	0.999437234	0.997643724	Bacteria.Proteobacteria.Betaproteobacteria.Neisseriales.Neisseriaceae	CNOT9
216315	ENSG00000144580	rs538483	0.732942567	0.375939543	0.901478865	0.779548948	-0.084754657	0.160070485	-0.010774315	-0.01723349	0.247342706	0.179566958	0.086700548	0.061317574	0.491501633	0.15867257	0.99617189	0.965530807	Bacteria.Proteobacteria.Gammaproteobacteria.Enterobacteriales.Enterobacteriaceae	CNOT9
216316	ENSG00000144580	rs538483	0.662795589	0.797406215	0.769781619	0.964524988	-0.272123482	0.111404146	0.03247379	0.003465443	0.621245429	0.432227391	0.110505015	0.077622001	0.842541417	0.72019799	0.99911693	0.998085173	Bacteria.Bacteroidetes.Bacteroidia.Bacteroidales.Bacteroidaceae.Bacteroides	CNOT9
216317	ENSG00000144580	rs538483	0.533214221	0.325201374	0.130688441	0.245993095	-0.12495907	0.140320342	-0.156814652	0.084248457	0.199488151	0.141564161	0.102464128	0.071974034	0.203929064	0.087060919	0.928463882	0.917257386	Bacteria.Firmicutes.Clostridia.Clostridiales.Lachnospiraceae.Coprococcus.1	CNOT9
216318	ENSG00000144580	rs538483	0.538317923	0.794661511	0.657709167	0.855246093	-0.194765038	0.063058802	-0.065252362	-0.01942058	0.314854979	0.241311181	0.146603986	0.106039655	0.548388849	0.36840179	0.998723033	0.998920199	Bacteria.Firmicutes.Clostridia.Clostridiales.Lachnospiraceae..Eubacterium..ventriosum.group	CNOT9
216319	ENSG00000144580	rs538483	0.971925917	0.792701489	0.614025395	0.62862952	0.010702785	0.052303305	0.059337364	-0.038250267	0.302966487	0.198215438	0.117096042	0.078716339	0.62274603	0.334189595	0.997152221	0.990360691	Bacteria.Firmicutes.Clostridia.Clostridiales.Family.XI	CNOT9
216320	ENSG00000144580	rs538483	0.57018216	0.388821388	0.733452467	0.886028902	-0.126444445	0.136231269	0.06047753	-0.017379944	0.221583947	0.157042275	0.176845191	0.120789655	0.177238204	0.080543547	0.971477115	0.962141134	Bacteria.Firmicutes.Clostridia.Clostridiales.Ruminococcaceae.Ruminiclostridium.5	CNOT9
216321	ENSG00000144580	rs538483	0.431772031	0.927017149	0.526206297	0.685405193	-0.344132251	0.028220573	0.072584264	0.033165222	0.43505469	0.306915781	0.113913341	0.081509021	0.641864162	0.593306684	0.837364808	0.904581458	Bacteria.Firmicutes.Clostridia.Clostridiales.Lachnospiraceae..Eubacterium..rectale.group	CNOT9
216322	ENSG00000144580	rs538483	0.942438885	0.900990605	0.707645806	0.396530247	-0.018751258	-0.026262375	0.043814055	-0.075725905	0.258708336	0.210284789	0.116327259	0.088735505	0.472700614	0.373635167	0.963485106	0.971945944	Bacteria.Firmicutes.Bacilli.Lactobacillales.Carnobacteriaceae.Granulicatella	CNOT9
216323	ENSG00000144580	rs538483	0.715573773	0.917294477	0.756228668	0.83086668	-0.503905286	-0.111470907	0.070262891	0.037236305	1.376983587	1.069360861	0.225396932	0.173646023	0.999415694	0.905661887	0.990344402	0.976540445	Bacteria.Firmicutes	CNOT9
216324	ENSG00000144580	rs538483	0.491591017	0.306882004	0.372895498	0.356259156	-0.142509131	0.1508359	0.095663348	-0.066663888	0.20604604	0.146476836	0.106629297	0.07175647	0.234682816	0.06897114	0.850905	0.968856518	Bacteria.Firmicutes.Clostridia.Clostridiales.Lachnospiraceae..Eubacterium..hallii.group	CNOT9
216325	ENSG00000144580	rs538483	0.187306157	0.184791958	0.110582308	0.263010131	-0.321024619	0.22915752	-0.18797115	0.090204685	0.240934435	0.170993869	0.116224883	0.079902143	0.175634696	0.075528486	0.883230664	0.852708935	Bacteria.Firmicutes.Clostridia.Clostridiales.Ruminococcaceae.Ruminococcaceae.UCG.005	CNOT9
216326	ENSG00000144580	rs538483	0.374712875	0.3349133	0.456377768	0.558967791	-0.266679081	0.20475782	-0.105540796	0.055389809	0.298388262	0.210793995	0.140864753	0.09430341	0.411472576	0.191745174	0.99946547	0.972078348	Bacteria.Firmicutes.Erysipelotrichia.Erysipelotrichales.Erysipelotrichaceae..Clostridium..innocuum.group	CNOT9
216327	ENSG00000144580	rs538483	0.551056314	0.387706868	0.726662082	0.656602223	-0.187476652	0.20560009	-0.047480223	0.046464332	0.312851026	0.236448792	0.13524847	0.104032483	0.353338637	0.22689318	0.998201428	0.99782309	Bacteria.Firmicutes.Bacilli.Bacillales.Staphylococcaceae.Staphylococcus	CNOT9
216328	ENSG00000144580	rs538483	0.359465408	0.502074733	0.45339299	0.929157412	-0.316664408	0.151156158	-0.096875998	-0.007413106	0.343150784	0.223956634	0.128443346	0.0830646	0.301725549	0.206265142	0.890642018	0.93340069	Bacteria.Firmicutes.Clostridia.Clostridiales.Lachnospiraceae.Lachnospiraceae.UCG.010	CNOT9
216329	ENSG00000144580	rs538483	0.673377659	0.312421302	0.906222322	0.559346671	-0.13066203	0.22786571	0.010898164	-0.038692369	0.308599484	0.223848805	0.092155736	0.065939049	0.546921535	0.194805954	0.920416791	0.995251343	Bacteria.Proteobacteria.Gammaproteobacteria	CNOT9
216330	ENSG00000144580	rs538483	0.88711897	0.346768116	0.788063944	0.228671559	0.107581562	-0.506177998	-0.039130273	0.123819154	0.754956708	0.534144164	0.144969861	0.101903602	0.9056128	0.578016041	0.881912195	0.744177663	Bacteria.Firmicutes.Clostridia.Clostridiales.Lachnospiraceae	CNOT9
216331	ENSG00000144580	rs538483	0.533982739	0.703609885	0.614128407	0.953873778	-0.213236898	0.098451958	-0.071072473	-0.005917057	0.341059167	0.257655715	0.140294907	0.101907298	0.420595099	0.362792824	0.966546108	0.982268474	Bacteria.Firmicutes.Clostridia.Clostridiales.Ruminococcaceae.Ruminiclostridium.6	CNOT9
216332	ENSG00000144580	rs538483	0.637263945	0.43225579	0.656436157	0.715406866	-0.094611898	0.112184663	0.037769518	0.022440669	0.199721758	0.141974526	0.084521267	0.061284269	0.234273007	0.088950584	0.998880039	0.981061183	Bacteria.Proteobacteria.Deltaproteobacteria.Desulfovibrionales.Desulfovibrionaceae.Bilophila	CNOT9
216333	ENSG00000144580	rs538483	0.982463645	0.701660309	0.285214278	0.349844945	-0.004853555	0.059502267	0.08518134	-0.052319417	0.219978362	0.154652109	0.079060355	0.055565963	0.371758703	0.153400955	0.640716678	0.835079605	Bacteria.Proteobacteria.Betaproteobacteria.Burkholderiales.Alcaligenaceae.Sutterella	CNOT9
216334	ENSG00000144580	rs538483	0.18486209	0.232093305	0.178695548	0.455925622	-0.393794437	0.246718879	-0.227832382	0.088178316	0.293890998	0.204563001	0.167616913	0.117572559	0.198152117	0.107902801	0.740989311	0.987554159	Bacteria.Firmicutes.Clostridia.Clostridiales.Family.XIII	CNOT9
216335	ENSG00000144580	rs538483	0.348787434	0.2563997	0.379023409	0.436983163	-0.239307549	0.213400847	0.094578984	-0.062051512	0.253596326	0.186398193	0.10679087	0.079344902	0.305714655	0.14210183	0.998793879	0.998019463	Bacteria.Firmicutes.Clostridia.Clostridiales.Lachnospiraceae.Blautia	CNOT9
216336	ENSG00000144580	rs538483	0.873265615	0.689772112	0.722253897	0.547388628	-0.042238668	0.070670263	0.045568818	-0.049483497	0.263772869	0.176269086	0.127654859	0.081818559	0.343144636	0.12100134	0.999989953	0.995249858	Bacteria.Firmicutes.Clostridia.Clostridiales.Christensenellaceae	CNOT9
216337	ENSG00000144580	rs538483	0.55289026	0.431396651	0.314441086	0.985024377	-0.119542167	0.113666342	0.091613559	-0.001227507	0.200410249	0.143580262	0.090377918	0.065149019	0.205123943	0.09526586	0.972085394	0.970940397	Bacteria.Proteobacteria.Deltaproteobacteria.Desulfovibrionales.Desulfovibrionaceae	CNOT9
216338	ENSG00000144580	rs538483	0.190792496	0.294103446	0.229551618	0.668081119	-0.43869651	0.230823686	-0.153652465	0.036594422	0.331889037	0.218256887	0.126698426	0.084962612	0.25532326	0.160425095	0.999814869	0.942552604	Bacteria.Actinobacteria.Actinobacteria.Corynebacteriales.Corynebacteriaceae	CNOT9
216339	ENSG00000144580	rs538483	0.407482326	0.707417212	0.455137744	0.958548562	-0.399771459	0.130384297	0.079164794	-0.003828773	0.479540551	0.345889298	0.105369238	0.073386324	0.668751396	0.516166566	0.999785669	0.99964301	Bacteria.Firmicutes.Clostridia.Clostridiales.Ruminococcaceae.Faecalibacterium	CNOT9
216340	ENSG00000144580	rs538483	0.808306647	0.684769207	0.807083317	0.719058383	-0.061457362	0.076586294	0.024982317	-0.02685298	0.252302019	0.187821749	0.101896746	0.074331286	0.469580752	0.235339507	0.99365755	0.984760276	Bacteria.Firmicutes.Clostridia.Clostridiales.Ruminococcaceae.Ruminococcus.1	CNOT9
216341	ENSG00000144580	rs538483	0.989068745	0.887633394	0.753469698	0.50152574	0.004747295	-0.038176739	0.042844449	-0.070745634	0.345189362	0.269141304	0.135851089	0.104683526	0.672871919	0.378098236	0.999028109	0.997798285	Bacteria.Actinobacteria.Actinobacteria.Micrococcales.Micrococcaceae	CNOT9
216342	ENSG00000144580	rs538483	0.620430183	0.417750516	0.948787812	0.756698549	-0.100792597	0.117275711	-0.005351614	0.018449742	0.202563463	0.14381799	0.083004403	0.059303213	0.221752994	0.090262405	0.944194591	0.990835033	Bacteria.Bacteroidetes.Bacteroidia.Bacteroidales.Porphyromonadaceae.Parabacteroides	CNOT9
216343	ENSG00000144580	rs538483	0.6922862	0.408493969	0.320904934	0.91634552	-0.080378969	0.120222813	-0.089395285	0.006745888	0.202214516	0.144524835	0.089384514	0.063977716	0.266140649	0.108603475	0.580583211	0.998332705	Bacteria.Firmicutes.Negativicutes.Selenomonadales.Veillonellaceae.Veillonella	CNOT9
216344	ENSG00000144580	rs538483	0.520083163	0.439901165	0.574125991	0.866435502	-0.140317179	0.125548124	0.048964872	-0.011425596	0.216981609	0.161568652	0.086694507	0.067669417	0.246706826	0.147100946	0.892710384	0.996759562	Bacteria.Bacteroidetes.Bacteroidia.Bacteroidales.Porphyromonadaceae	CNOT9
216345	ENSG00000144580	rs538483	0.589511681	0.707149511	0.818507294	0.825839774	-0.125741674	0.069874156	-0.043734725	-0.03287328	0.231913187	0.185187462	0.189835414	0.148804367	0.375495917	0.2598123	0.95437222	0.989731238	Bacteria.Actinobacteria.Coriobacteriia.Coriobacteriales.Coriobacteriaceae	CNOT9
216346	ENSG00000144580	rs538483	0.31436024	0.16253716	0.375615336	0.258559056	-0.295188787	0.299164586	-0.10409469	0.100015594	0.291158398	0.211816442	0.116693601	0.087761352	0.322391925	0.11207589	0.854552542	0.871664857	Bacteria.Firmicutes.Clostridia.Clostridiales.Lachnospiraceae..Eubacterium..xylanophilum.group	CNOT9
216347	ENSG00000144580	rs538483	0.849458921	0.806164239	0.406835198	0.546541315	0.052459073	0.047938193	-0.14532797	0.069759294	0.275295755	0.194581908	0.174084649	0.115099378	0.502252369	0.25096094	0.925664213	0.972995065	Bacteria.Actinobacteria	CNOT9
216348	ENSG00000144580	rs538483	0.358357254	0.256768218	0.077666761	0.112256413	-0.188632739	0.16267484	-0.215098619	0.125053549	0.203936472	0.142202018	0.120012046	0.077691891	0.181675393	0.063614797	0.443935055	0.939271375	Bacteria.Actinobacteria.Actinobacteria.Bifidobacteriales.Bifidobacteriaceae	CNOT9
216349	ENSG00000144591	rs907676	0.009312339	0.006057359	0.943596695	0.53237043	-0.654100896	0.436961501	0.010416644	-0.0598285	0.244160235	0.154070702	0.146672219	0.095314799	0.017448331	0.003107704	0.998239218	0.9806202	Bacteria.Firmicutes.Clostridia.Clostridiales.Ruminococcaceae.Flavonifractor	GMPPA
216350	ENSG00000144591	rs907676	0.143193938	0.123954624	0.433289916	0.435465898	-0.463241924	0.309340352	-0.09921907	0.061452905	0.312654031	0.198516731	0.125849859	0.078318825	0.138277671	0.060712533	0.999507593	0.935584968	Bacteria.Firmicutes.Clostridia.Clostridiales.Lachnospiraceae.Lachnoclostridium	GMPPA
216351	ENSG00000144591	rs907676	0.071823417	0.094640897	0.309445816	0.168560019	-0.479185208	0.291255043	0.119444538	-0.10683939	0.261903899	0.171753134	0.116613929	0.076745942	0.076177989	0.031567778	0.702496117	0.853578243	Bacteria.Firmicutes.Clostridia.Clostridiales.Lachnospiraceae.Lachnospira	GMPPA
216352	ENSG00000144591	rs907676	0.055071735	0.039089182	0.986889649	0.881335642	-0.617990848	0.434824025	0.002032064	0.012076661	0.316444846	0.206553318	0.123196447	0.080588713	0.230984029	0.067872075	0.997703841	0.894831116	Bacteria.Bacteroidetes.Bacteroidia.Bacteroidales.Porphyromonadaceae.Butyricimonas	GMPPA
216353	ENSG00000144591	rs907676	0.006999025	0.008495635	0.443287028	0.117626481	-0.642020801	0.400597569	0.083578763	-0.107310455	0.230616088	0.147658825	0.108362143	0.067681207	0.012719775	0.004290243	0.996546716	0.994860843	Bacteria.Firmicutes.Clostridia.Clostridiales.Ruminococcaceae.Ruminococcaceae.UCG.002	GMPPA
216354	ENSG00000144591	rs907676	0.022501424	0.023023837	0.680936856	0.531902514	-0.589177302	0.37544695	0.038562909	-0.037444979	0.252143814	0.161319778	0.093370038	0.05958663	0.032280485	0.012476509	0.998409995	0.996467843	Bacteria.Verrucomicrobia	GMPPA
216355	ENSG00000144591	rs907676	0.016075084	0.00986903	0.620382947	0.460557283	-0.708025561	0.476482032	-0.059172832	0.054581242	0.286567934	0.17930882	0.118903883	0.073532861	0.032133686	0.007428584	0.999550314	0.996901429	Bacteria.Proteobacteria.Gammaproteobacteria.Pseudomonadales	GMPPA
216356	ENSG00000144591	rs907676	0.065556637	0.061218069	0.277445477	0.188254395	-0.497098334	0.317546261	-0.149317134	0.119987118	0.265461425	0.16674348	0.136348044	0.090248605	0.082932709	0.031359886	0.60514099	0.879154097	Bacteria.Actinobacteria.Actinobacteria	GMPPA
216357	ENSG00000144591	rs907676	0.551637958	0.666142092	0.695045754	0.552230953	-0.389450345	0.179869609	-0.05358242	0.052061081	0.65084687	0.41502602	0.136087467	0.087134326	0.871239707	0.711689046	0.956359196	0.939156644	Bacteria.Firmicutes.Clostridia.Clostridiales.Ruminococcaceae	GMPPA
216358	ENSG00000144591	rs907676	0.053130313	0.03056253	0.781795974	0.824848849	-0.594733124	0.44646688	0.031134842	0.016677775	0.302017205	0.202001457	0.111950823	0.075059458	0.087417214	0.022582607	0.99830237	0.997282036	Bacteria.Firmicutes.Clostridia.Clostridiales.Clostridiaceae.1.Clostridium.sensu.stricto.1	GMPPA
216359	ENSG00000144591	rs907676	0.031656517	0.031954225	0.458486113	0.379496408	-0.560486058	0.35667102	0.100600956	-0.073992694	0.255300656	0.162756394	0.134905007	0.083629953	0.065599177	0.025649791	0.84621467	0.983601814	Bacteria.Firmicutes.Clostridia.Clostridiales.Ruminococcaceae..Eubacterium..coprostanoligenes.group	GMPPA
216360	ENSG00000144591	rs907676	0.011888222	0.013331975	0.959664968	0.573883563	-0.63501065	0.395047791	-0.005267474	-0.035762451	0.245449743	0.155328587	0.103758993	0.063278863	0.020090873	0.007513528	0.768924564	0.980017914	Bacteria.Firmicutes.Negativicutes.Selenomonadales.Acidaminococcaceae	GMPPA
216361	ENSG00000144591	rs907676	0.02568538	0.018574889	0.92822228	0.839785988	-0.627296594	0.433905622	-0.010351792	-0.014642659	0.274820863	0.179769059	0.114477585	0.072143384	0.042803875	0.010905955	0.997466038	0.996556542	Bacteria.Bacteroidetes.Bacteroidia.Bacteroidales.Rikenellaceae	GMPPA
216362	ENSG00000144591	rs907676	0.008478359	0.014599229	0.425441805	0.209853805	-0.636963164	0.380420946	0.092699239	-0.095416911	0.234717341	0.151668524	0.115587735	0.075350441	0.0213644	0.006707304	0.999417824	0.992029874	Bacteria.Firmicutes.Clostridia.Clostridiales.Christensenellaceae.Christensenellaceae.R.7.group	GMPPA
216363	ENSG00000144591	rs907676	0.829078329	0.602960898	0.043890844	0.003596515	-0.078180647	-0.116419584	0.385823677	-0.351256919	0.360709071	0.222744322	0.187794784	0.116325074	0.644178882	0.353356249	0.79911358	0.522463002	Bacteria.Firmicutes.Clostridia.Clostridiales.Ruminococcaceae.Anaerotruncus	GMPPA
216364	ENSG00000144591	rs907676	0.131290462	0.075939299	0.022037834	0.007629916	1.331459214	-0.910298179	-0.35498541	0.244499823	0.871372087	0.504855014	0.151372618	0.088828832	0.846220201	0.356112109	0.998912436	0.92168721	Bacteria.Bacteroidetes.Bacteroidia.Bacteroidales	GMPPA
216365	ENSG00000144591	rs907676	0.007489956	0.046121163	0.313735219	0.923866873	-0.750595318	0.369080604	0.138195368	0.00852133	0.272028836	0.181581827	0.136131202	0.088828646	0.029021072	0.035251746	0.6808232	0.992350325	Bacteria.Firmicutes.Bacilli	GMPPA
216366	ENSG00000144591	rs907676	0.373599142	0.240344989	0.224837571	0.265414693	-0.311649515	0.247152783	0.155615325	-0.083012638	0.347888997	0.208602768	0.127007524	0.073906171	0.369248441	0.172697134	0.999586829	0.996426659	Bacteria.Firmicutes.Negativicutes.Selenomonadales.Veillonellaceae.Megasphaera	GMPPA
216367	ENSG00000144591	rs907676	0.020201298	0.01468083	0.610980266	0.576418331	-0.72269115	0.474304219	-0.062213837	0.041414412	0.303629852	0.189261651	0.121723204	0.073768352	0.045501327	0.013449313	0.999305535	0.990226145	Bacteria.Proteobacteria.Gammaproteobacteria.Pseudomonadales.Pseudomonadaceae.Pseudomonas	GMPPA
216368	ENSG00000144591	rs907676	0.04735466	0.0560841	0.621905595	0.295692796	-0.579723774	0.33775928	0.060681885	-0.082645689	0.286870256	0.173689123	0.122470376	0.078405991	0.09233213	0.036378601	0.953842534	0.906546295	Bacteria.Firmicutes.Clostridia.Clostridiales.Ruminococcaceae.Ruminococcaceae.UCG.003	GMPPA
216369	ENSG00000144591	rs907676	0.131306483	0.075947596	0.022041299	0.00763101	1.331398663	-0.91027072	-0.35497354	0.244494005	0.871369292	0.504854417	0.151371665	0.088828411	0.847577404	0.356417376	0.998947111	0.921686022	Bacteria.Bacteroidetes	GMPPA
216370	ENSG00000144591	rs907676	0.223181556	0.051554809	0.624087025	0.657732045	-0.485987421	0.508051459	0.067318714	0.038968064	0.395213692	0.256229782	0.136721977	0.087556706	0.382165842	0.087436366	0.999437234	0.996092194	Bacteria.Proteobacteria.Betaproteobacteria.Neisseriales.Neisseriaceae	GMPPA
216371	ENSG00000144591	rs907676	0.066471226	0.089532469	0.985100052	0.648358955	-0.614441154	0.356890306	0.002483375	-0.038290338	0.329264368	0.207107526	0.132472831	0.083578369	0.098122071	0.045903177	0.948662591	0.932490779	Bacteria.Firmicutes.Clostridia.Clostridiales.Ruminococcaceae.Ruminococcus.2	GMPPA
216372	ENSG00000144591	rs907676	0.994336182	0.697654439	0.465805239	0.233379791	0.00654214	-0.210655665	-0.165961933	0.161109789	0.918125205	0.539883309	0.226236952	0.13395398	0.855750914	0.70389215	0.902588338	0.99665811	Bacteria.Proteobacteria	GMPPA
216373	ENSG00000144591	rs907676	0.010600406	0.006735059	0.855778198	0.369593885	-0.618757256	0.420095456	0.023764055	-0.074482528	0.235223529	0.150147901	0.130239956	0.08244598	0.016701598	0.004391598	0.99766152	0.923157358	Bacteria.Firmicutes.Clostridia.Clostridiales.Lachnospiraceae.Coprococcus.1	GMPPA
216374	ENSG00000144591	rs907676	0.006899667	0.005653967	0.895971697	0.623223376	-0.656973868	0.433754235	0.015626902	0.037735261	0.235548199	0.151620755	0.119056224	0.076448204	0.011799139	0.003260266	0.906019525	0.965279132	Bacteria.Proteobacteria.Gammaproteobacteria.Pasteurellales.Pasteurellaceae.Haemophilus	GMPPA
216375	ENSG00000144591	rs907676	0.019741938	0.00884267	0.46136675	0.263977971	-0.80445167	0.579791183	-0.100512026	0.099849576	0.3366773	0.214881371	0.135657426	0.088626642	0.071404748	0.016642951	0.988161388	0.950695192	Bacteria.Firmicutes.Bacilli.Lactobacillales.Carnobacteriaceae	GMPPA
216376	ENSG00000144591	rs907676	0.561441119	0.692627414	0.432852962	0.296811346	-0.286312602	0.123106805	-0.112883454	0.093796236	0.490550193	0.310070418	0.143045242	0.089192554	0.697658784	0.524854682	0.821600446	0.890273479	Bacteria.Firmicutes.Clostridia.Clostridiales.Lachnospiraceae..Eubacterium..rectale.group	GMPPA
216377	ENSG00000144591	rs907676	0.005041802	0.003289939	0.213737442	0.118210573	-0.68707944	0.465461825	0.177582082	-0.14215368	0.236799667	0.152595798	0.141447464	0.089802305	0.010763461	0.002375709	0.997048205	0.999513539	Bacteria.Firmicutes.Clostridia.Clostridiales.Lachnospiraceae.Dorea	GMPPA
216378	ENSG00000144591	rs907676	0.012563728	0.007020222	0.691914213	0.473484336	-0.662201804	0.453075695	0.05788119	-0.064630795	0.258061918	0.162810587	0.145429894	0.089646305	0.022863515	0.005138689	0.903417728	0.868434384	Bacteria.Firmicutes.Clostridia.Clostridiales.Lachnospiraceaencultured	GMPPA
216379	ENSG00000144591	rs907676	0.123017065	0.200966139	0.12683202	0.030858724	-0.412905697	0.219221747	0.195628407	-0.179841678	0.264305789	0.169715646	0.126519974	0.081518032	0.123230218	0.057503858	0.875643431	0.720040513	Bacteria.Firmicutes.Clostridia.Clostridiales.Lachnospiraceae..Eubacterium..eligens.group	GMPPA
216380	ENSG00000144591	rs907676	0.183301249	0.376487032	0.530549558	0.241089136	-0.47198862	0.20318186	0.124967829	-0.154925924	0.350979678	0.228192428	0.198206699	0.130970347	0.249894107	0.192354507	0.915779359	0.978883571	Bacteria.Firmicutes.Clostridia.Clostridiales.Family.XIII.Family.XIII.AD3011.group	GMPPA
216381	ENSG00000144591	rs907676	0.98220218	0.848388735	0.65238464	0.501068302	0.033359174	-0.167238176	-0.116705228	0.102495905	1.489727051	0.871363847	0.257905688	0.151502362	0.990336044	0.80672519	0.996576058	0.834400476	Bacteria.Firmicutes.Clostridia.Clostridiales	GMPPA
216382	ENSG00000144591	rs907676	0.016921293	0.008881878	0.641931079	0.425004187	-0.691032232	0.505837797	-0.053083722	0.05978236	0.281988979	0.187586812	0.113633106	0.074472533	0.089993748	0.019490191	0.999469974	0.986131077	Bacteria.Bacteroidetes.Bacteroidia.Bacteroidales.Porphyromonadaceae.Barnesiella	GMPPA
216383	ENSG00000144591	rs907676	0.014865581	0.011888074	0.57528589	0.660368401	-0.601929482	0.398575051	0.05152298	-0.025260618	0.240654317	0.154060352	0.091501466	0.057228805	0.019679069	0.00597191	0.95477287	0.96414545	Bacteria.Firmicutes.Negativicutes.Selenomonadales.Veillonellaceae.Dialister	GMPPA
216384	ENSG00000144591	rs907676	0.025913404	0.019885941	0.958731753	0.874357888	-0.623187294	0.400409479	0.004671471	-0.008642564	0.273456954	0.16778272	0.0899362	0.054444526	0.059201922	0.019423246	0.998735039	0.999709092	Bacteria.Bacteroidetes.Bacteroidia.Bacteroidales.Prevotellaceae.Prevotella.9	GMPPA
216385	ENSG00000144591	rs907676	0.173017514	0.188659065	0.307858141	0.180292829	-0.427742385	0.255233915	-0.110106434	0.094298115	0.310525433	0.192153025	0.107142131	0.069634093	0.191398257	0.103937633	0.938500455	0.794882988	Bacteria.Proteobacteria.Betaproteobacteria.Burkholderiales	GMPPA
216386	ENSG00000144591	rs907676	0.043918026	0.026580949	0.793587718	0.86786661	-0.582453188	0.394209213	-0.042053287	0.015884665	0.28353935	0.173781428	0.160071192	0.095107548	0.067594804	0.017591259	0.997851323	0.983524273	Bacteria.Firmicutes.Clostridia.Clostridiales.Lachnospiraceae.Fusicatenibacter	GMPPA
216387	ENSG00000144591	rs907676	0.013436417	0.019046265	0.939986479	0.563566133	-0.601190888	0.369514968	0.009803157	0.047133601	0.236661136	0.153726978	0.129715661	0.081197294	0.022575126	0.008819627	0.944233193	0.950247739	Bacteria.Proteobacteria.Deltaproteobacteria	GMPPA
216388	ENSG00000144591	rs907676	0.013283046	0.010891878	0.422755731	0.46595486	-0.783952993	0.500166265	0.111327781	-0.065265163	0.308070775	0.190882272	0.138009601	0.088998518	0.039158391	0.009160319	0.999513786	0.947987596	Bacteria.Firmicutes.Erysipelotrichia.Erysipelotrichales.Erysipelotrichaceae	GMPPA
216389	ENSG00000144591	rs907676	0.022575269	0.023322975	0.682741258	0.536274471	-0.589033346	0.37518234	0.038342386	-0.037076203	0.25222575	0.16157094	0.093395509	0.059635877	0.03313658	0.012460182	0.99894297	0.998882343	Bacteria.Verrucomicrobia.Verrucomicrobiae.Verrucomicrobiales.Verrucomicrobiaceae.Akkermansia	GMPPA
216390	ENSG00000144591	rs907676	0.021072117	0.006184398	0.7860661	0.584906791	-0.60319931	0.47344337	0.0253297	0.032574723	0.255246046	0.16737414	0.092943119	0.059342365	0.052149505	0.00794791	0.962147432	0.997412515	Bacteria.Proteobacteria.Gammaproteobacteria.Enterobacteriales.Enterobacteriaceae.Citrobacter	GMPPA
216391	ENSG00000144591	rs907676	0.010762142	0.005508603	0.840037451	0.2570093	-0.653642397	0.451530243	-0.019977817	0.068621803	0.249025135	0.157323505	0.098586254	0.060016375	0.019494942	0.003233469	0.842861445	0.8806471	Bacteria.Fusobacteria.Fusobacteriia.Fusobacteriales.Fusobacteriaceae.Fusobacterium	GMPPA
216392	ENSG00000144591	rs907676	0.006830711	0.008587741	0.98417842	0.318106929	-0.664010741	0.406378779	0.002390351	-0.083353498	0.237760693	0.150009925	0.120081984	0.082859338	0.014752812	0.004254758	0.879195236	0.989653534	Bacteria.Firmicutes.Clostridia.Clostridiales.Ruminococcaceaencultured	GMPPA
216393	ENSG00000144591	rs907676	0.002721043	0.003718642	0.111159687	0.179807644	-0.794164736	0.485080995	-0.221060617	0.114199544	0.254944676	0.161259991	0.136910118	0.084235037	0.015285589	0.004752948	0.696504714	0.961152204	Bacteria.Bacteroidetes.Bacteroidia.Bacteroidales.Porphyromonadaceae.Odoribacter	GMPPA
216394	ENSG00000144591	rs907676	0.011685744	0.01000818	0.904069343	0.866153676	-0.638971753	0.412512663	-0.010598531	-0.00931058	0.246359179	0.155542636	0.087600964	0.055025752	0.018359088	0.006777604	0.99994518	0.999865593	Bacteria.Bacteroidetes.Bacteroidia.Bacteroidales.Prevotellaceae	GMPPA
216395	ENSG00000144591	rs907676	0.008517356	0.007220819	0.304578394	0.303160347	-0.642399863	0.418049459	0.121313954	-0.076517047	0.236868577	0.150779227	0.117243807	0.073731571	0.014758676	0.005244409	0.996033175	0.941706147	Bacteria.Firmicutes.Clostridia.Clostridiales.Lachnospiraceae.Lachnospiraceae.NK4A136.group	GMPPA
216396	ENSG00000144591	rs907676	0.712017139	0.934317772	0.244419132	0.075629531	-0.169204459	0.022413329	0.194564193	-0.177205448	0.45639432	0.270926148	0.16565845	0.098172428	0.579372101	0.424511942	0.676908578	0.743378389	Bacteria.Firmicutes.Erysipelotrichia.Erysipelotrichales.Erysipelotrichaceae.Faecalitalea	GMPPA
216397	ENSG00000144591	rs907676	0.661865259	0.557305546	0.423861545	0.464622951	-0.236358342	0.192165546	0.145321898	-0.082342121	0.538010407	0.32578738	0.18058334	0.111949441	0.643768919	0.376354414	0.998986731	0.998377846	Bacteria.Firmicutes.Clostridia.Clostridiales.Family.XI.Anaerococcus	GMPPA
216398	ENSG00000144591	rs907676	0.011058009	0.011869197	0.985122783	0.747297096	-0.620786187	0.396433779	0.002254001	-0.025727116	0.237433221	0.153196906	0.120420849	0.079513599	0.019930522	0.006020094	0.870709749	0.976188021	Bacteria.Actinobacteria.Actinobacteria.Bifidobacteriales.Bifidobacteriaceae.Bifidobacterium	GMPPA
216399	ENSG00000144591	rs907676	0.458193047	0.628377784	0.598862783	0.418396139	-0.375229839	0.161416007	-0.095325175	0.092025839	0.502850582	0.331938855	0.180338483	0.113010889	0.755723459	0.540900488	0.99967607	0.999141757	Bacteria.Firmicutes.Negativicutes.Selenomonadales	GMPPA
216400	ENSG00000144591	rs907676	0.005136787	0.013967792	0.252717513	0.837830185	-0.681871253	0.387144507	0.132453289	0.016463778	0.235541345	0.153303199	0.114791143	0.08012381	0.013409689	0.008207774	0.571364735	0.921307549	Bacteria.Firmicutes.Bacilli.Lactobacillales.Streptococcaceae.Streptococcus	GMPPA
216401	ENSG00000144591	rs907676	0.128978732	0.177075903	0.727824257	0.341313066	-0.560482408	0.290731426	0.050341352	-0.081957646	0.364567717	0.213083651	0.144036856	0.085506906	0.201350849	0.128656105	0.876281493	0.90102733	Bacteria.Firmicutes.Clostridia.Clostridiales.Ruminococcaceae.Ruminococcaceae.UCG.014	GMPPA
216402	ENSG00000144591	rs907676	0.10611226	0.15367766	0.393396554	0.148786874	-0.473363532	0.263375949	0.16756013	-0.179976738	0.288930761	0.182487131	0.195042151	0.123195621	0.11305626	0.061835882	0.783279043	0.679576322	Bacteria.Firmicutes.Clostridia.Clostridiales.Ruminococcaceae.Butyricicoccus	GMPPA
216403	ENSG00000144591	rs907676	0.230933664	0.276673475	0.169584203	0.093912621	-0.367489036	0.209781482	-0.223239112	0.182440457	0.303933115	0.19125033	0.160750743	0.107342353	0.252548431	0.117116517	0.925664213	0.949592213	Bacteria.Actinobacteria	GMPPA
216404	ENSG00000144591	rs907676	0.045488906	0.02709906	0.723239541	0.781854194	-0.571341795	0.385863508	-0.040603049	0.020282206	0.280247765	0.170703798	0.114166884	0.072948236	0.082334131	0.01943653	0.99786128	0.999462671	Bacteria.Firmicutes.Clostridia.Clostridiales.Lachnospiraceae.Anaerostipes	GMPPA
216405	ENSG00000144591	rs907676	0.005587357	0.01680163	0.241760001	0.92188614	-0.679053033	0.382304589	0.136310207	0.00796647	0.237015633	0.155829146	0.115399209	0.080932219	0.014112927	0.008814382	0.575064298	0.955303348	Bacteria.Firmicutes.Bacilli.Lactobacillales.Streptococcaceae	GMPPA
216406	ENSG00000144591	rs907676	0.205682722	0.435737746	0.361890703	0.135252211	-0.415341055	0.168890035	0.138029051	-0.151840425	0.324961579	0.215370476	0.150336128	0.10040908	0.28043479	0.197638444	0.998768023	0.918960091	Bacteria.Firmicutes.Clostridia.Clostridiales.Ruminococcaceae.Ruminococcaceae.NK4A214.group	GMPPA
216407	ENSG00000144591	rs907676	0.006707008	0.005641121	0.875018452	0.647240877	-0.65772711	0.432169953	0.019161407	0.036017538	0.23495386	0.151024089	0.12135226	0.078349755	0.011928991	0.003159754	0.880717713	0.914886882	Bacteria.Proteobacteria.Gammaproteobacteria.Pasteurellales.Pasteurellaceae	GMPPA
216408	ENSG00000144591	rs907676	0.025667813	0.018558366	0.92817103	0.839553439	-0.627329104	0.433937996	-0.010362072	-0.014666178	0.274801179	0.179756129	0.114509289	0.072153057	0.042813486	0.011007506	0.997528932	0.997707395	Bacteria.Bacteroidetes.Bacteroidia.Bacteroidales.Rikenellaceae.Alistipes	GMPPA
216409	ENSG00000144591	rs907676	0.020952075	0.029066806	0.506600405	0.468327702	-0.786745966	0.549707449	0.095500868	-0.075467303	0.332590671	0.24636732	0.143011769	0.103462562	0.115476473	0.05489565	0.995261573	0.98026227	Bacteria.Firmicutes.Clostridia.Clostridiales.Lachnospiraceae.Lachnospiraceae.UCG.008	GMPPA
216410	ENSG00000144591	rs907676	0.012094861	0.011515389	0.61477996	0.768525548	-0.696799206	0.434978319	-0.04992217	0.018330781	0.270017361	0.167348807	0.098726731	0.062029213	0.031746214	0.012996576	0.894929505	0.851957343	Bacteria.Firmicutes.Clostridia.Clostridiales.Lachnospiraceae.Tyzzerella	GMPPA
216411	ENSG00000144591	rs907676	0.012902674	0.026634453	0.995450226	0.364837586	-0.625263195	0.354215958	-0.000589425	-0.057268313	0.244638301	0.156208253	0.102974956	0.062761221	0.025273489	0.013963405	0.886856653	0.909212315	Bacteria.Firmicutes.Negativicutes.Selenomonadales.Acidaminococcaceae.Phascolarctobacterium	GMPPA
216412	ENSG00000144591	rs907676	0.256433952	0.136515601	0.027952263	0.008934499	0.755387963	-0.617435557	-0.271188957	0.205292464	0.659853018	0.409640715	0.120659554	0.076193293	0.774282925	0.386206618	0.99911693	0.969632488	Bacteria.Bacteroidetes.Bacteroidia.Bacteroidales.Bacteroidaceae.Bacteroides	GMPPA
216413	ENSG00000144591	rs907676	0.007191659	0.027506614	0.363407632	0.842838583	-0.701919473	0.379181307	0.116315453	0.017780816	0.253029092	0.168208463	0.12709007	0.089330127	0.021379053	0.016031875	0.56877762	0.910444892	Bacteria.Firmicutes.Bacilli.Lactobacillales	GMPPA
216414	ENSG00000144591	rs907676	0.474776613	0.617606093	0.391009012	0.191465762	-0.316060092	0.131830173	0.175271285	-0.160048889	0.439680443	0.262810366	0.202986011	0.121268726	0.517646525	0.31489618	0.978154064	0.998920199	Bacteria.Firmicutes.Clostridia.Clostridiales.Lachnospiraceae..Eubacterium..ventriosum.group	GMPPA
216415	ENSG00000144591	rs907676	0.107791125	0.284464891	0.504637544	0.114552845	-0.510812996	0.213262956	0.129316832	-0.203593864	0.3133149	0.197627837	0.192756785	0.127309822	0.147225317	0.123710569	0.842112209	0.987554159	Bacteria.Firmicutes.Clostridia.Clostridiales.Family.XIII	GMPPA
216416	ENSG00000144591	rs907676	0.167363281	0.085836625	0.806121902	0.963826833	-0.545304796	0.425300099	0.036883402	0.004164168	0.390591968	0.243881965	0.149676956	0.091471238	0.249764807	0.12779464	0.750405222	0.912390294	Bacteria.Firmicutes.Erysipelotrichia.Erysipelotrichales.Erysipelotrichaceae.Holdemanella	GMPPA
216417	ENSG00000144591	rs907676	0.996606007	0.733455908	0.711719245	0.455331211	0.007410021	-0.350357879	-0.108544589	0.129728341	1.735410727	1.024511728	0.292459761	0.172744321	0.999415694	0.888519922	0.990344402	0.945584009	Bacteria.Firmicutes	GMPPA
216418	ENSG00000144591	rs907676	0.04912557	0.101094611	0.269802083	0.063848626	-0.519208492	0.272926338	0.138996687	-0.154774565	0.259025359	0.164136512	0.124899534	0.082113337	0.081201359	0.049107543	0.911591624	0.725527836	Bacteria.Firmicutes.Clostridia.Clostridiales.Ruminococcaceae.Ruminococcaceae.UCG.005	GMPPA
216419	ENSG00000144591	rs907676	0.214910292	0.111952786	0.371390579	0.592825946	-0.41221034	0.316885322	0.146064925	-0.050888379	0.329184558	0.196701275	0.162293729	0.094700668	0.154769141	0.04888255	0.998173674	0.994266973	Bacteria.Firmicutes.Bacilli.Bacillales	GMPPA
216420	ENSG00000144591	rs907676	0.079727993	0.11169422	0.836705289	0.768330534	-0.575975272	0.361391232	0.024090836	-0.024255933	0.323635375	0.224162649	0.116422869	0.082008062	0.197674385	0.095939799	0.99946547	0.972078348	Bacteria.Firmicutes.Erysipelotrichia.Erysipelotrichales.Erysipelotrichaceae..Clostridium..innocuum.group	GMPPA
216421	ENSG00000144591	rs907676	0.483108573	0.25937477	0.276890098	0.448601612	-0.276695587	0.262862116	0.175448258	-0.070493464	0.392311911	0.231054609	0.160022751	0.092475694	0.335239735	0.17325029	0.998201428	0.99782309	Bacteria.Firmicutes.Bacilli.Bacillales.Staphylococcaceae.Staphylococcus	GMPPA
216422	ENSG00000144591	rs907676	0.139002846	0.077052845	0.214632506	0.398971153	-0.423367096	0.3164057	-0.138887026	0.059763238	0.282695641	0.176161018	0.110844986	0.070395642	0.135292014	0.035256171	0.832807155	0.897651317	Bacteria.Firmicutes.Clostridia.Clostridiales.Lachnospiraceae.Roseburia	GMPPA
216423	ENSG00000144591	rs907676	0.000494	0.000503245	0.016068755	0.025008164	-1.287594629	0.776588952	-0.658395008	0.367775883	0.351281301	0.212200042	0.266463715	0.160351901	0.004449145	0.00143849	0.626933883	0.994989321	Bacteria.Actinobacteria.Coriobacteriia.Coriobacteriales	GMPPA
216424	ENSG00000144591	rs907676	0.152072112	0.131130042	0.264451761	0.215210524	-0.428473444	0.280445156	-0.113996595	0.082556861	0.295702632	0.183459348	0.101284932	0.065972258	0.148744913	0.072465694	0.943988959	0.856097459	Bacteria.Proteobacteria.Betaproteobacteria.Burkholderiales.Alcaligenaceae	GMPPA
216425	ENSG00000144591	rs907676	0.300282545	0.203182032	0.153138172	0.177198135	-0.327173547	0.249202605	0.190420773	-0.107974705	0.313376964	0.193887839	0.131762457	0.079159756	0.388686162	0.16884372	0.984987993	0.971423926	Bacteria.Proteobacteria.Deltaproteobacteria.Desulfovibrionales.Desulfovibrionaceae.Desulfovibrio	GMPPA
216426	ENSG00000144591	rs907676	0.081893215	0.051584008	0.526903315	0.681400061	-0.51393935	0.373297646	0.107923722	-0.044673557	0.290894913	0.188292509	0.169661531	0.108332016	0.14633321	0.04058179	0.999550585	0.97112811	Bacteria.Firmicutes.Clostridia.Clostridiales.Lachnospiraceae.Lachnospiraceae.ND3007.group	GMPPA
216427	ENSG00000144591	rs907676	0.009692941	0.010081964	0.641630484	0.251865568	-0.63304195	0.400762097	-0.052174686	0.082442958	0.237623617	0.151268863	0.111586283	0.071320003	0.016363401	0.004872348	0.998880039	0.950358135	Bacteria.Proteobacteria.Deltaproteobacteria.Desulfovibrionales.Desulfovibrionaceae.Bilophila	GMPPA
216428	ENSG00000144591	rs907676	0.021064277	0.016082657	0.49191955	0.514922029	-0.785617905	0.503060284	0.105420992	-0.063206088	0.332416069	0.203625006	0.152538443	0.096538811	0.056976978	0.014476964	0.993501001	0.939673573	Bacteria.Firmicutes.Erysipelotrichia.Erysipelotrichales	GMPPA
216429	ENSG00000144591	rs907676	0.775814003	0.936019621	0.166464118	0.046828284	-0.118823944	-0.02137808	0.255150635	-0.239682257	0.415544766	0.265301727	0.18236723	0.118313146	0.517863474	0.338131318	0.999274386	0.998480911	Bacteria.Firmicutes.Clostridia.Clostridiales.Ruminococcaceae.Ruminococcaceae.UCG.013	GMPPA
216430	ENSG00000144591	rs907676	0.025730287	0.011464974	0.554407479	0.315967413	-0.769198332	0.559566361	-0.076466794	0.086065694	0.337094794	0.215143763	0.12868791	0.085175165	0.081358386	0.020895496	0.963485106	0.971945944	Bacteria.Firmicutes.Bacilli.Lactobacillales.Carnobacteriaceae.Granulicatella	GMPPA
216431	ENSG00000144591	rs907676	0.012197805	0.011379898	0.96448446	0.793142645	-0.61766286	0.401410566	0.005182623	-0.019789613	0.2396511	0.154168256	0.115952329	0.075161063	0.020836465	0.006359296	0.999334555	0.995601279	Bacteria.Firmicutes.Erysipelotrichia.Erysipelotrichales.Erysipelotrichaceae.Erysipelotrichaceae.UCG.003	GMPPA
216432	ENSG00000144591	rs907676	0.016170418	0.013625326	0.481483374	0.491114888	-0.594453576	0.391217967	-0.099444494	0.061864823	0.240826316	0.154331047	0.140472859	0.089348325	0.028289193	0.006505968	0.871043417	0.975707333	Bacteria.Firmicutes.Clostridia.Clostridiales.Lachnospiraceae..Eubacterium..hallii.group	GMPPA
216433	ENSG00000144591	rs907676	0.01271377	0.023498868	0.497350611	0.989615215	-0.68258899	0.407459328	-0.076856359	0.000984481	0.266478442	0.175702629	0.112620359	0.07535156	0.025449447	0.013321529	0.8182704	0.997790845	Bacteria.Firmicutes.Clostridia.Clostridiales.Peptostreptococcaceae.Intestinibacter	GMPPA
216434	ENSG00000144591	rs907676	0.14602855	0.200217038	0.4187716	0.182868722	-0.467512355	0.253657948	-0.088652064	0.094646032	0.317807796	0.196044662	0.108956097	0.070310152	0.209902251	0.10157071	0.952041951	0.84352098	Bacteria.Proteobacteria.Betaproteobacteria	GMPPA
216435	ENSG00000144591	rs907676	0.112948716	0.120980623	0.524082147	0.353883224	-0.504092685	0.303052881	-0.067364809	0.061128747	0.313792381	0.192912813	0.105179658	0.065472256	0.170586783	0.070863855	0.964112393	0.965530807	Bacteria.Proteobacteria.Gammaproteobacteria.Enterobacteriales.Enterobacteriaceae	GMPPA
216436	ENSG00000144591	rs907676	0.105242366	0.029162859	0.819123785	0.550984846	-0.570234118	0.480341169	-0.030363661	-0.049171402	0.347173882	0.215411959	0.132254177	0.082039846	0.141050358	0.023418402	0.998997514	0.969189617	Bacteria.Firmicutes.Clostridia.Clostridiales.Ruminococcaceae.Subdoligranulum	GMPPA
216437	ENSG00000144591	rs907676	0.010741654	0.008139781	0.359792541	0.128317666	-0.61965867	0.408703452	-0.089282935	0.098339572	0.236013426	0.149776322	0.096817041	0.063852818	0.017765666	0.00534005	0.590910466	0.794542328	Bacteria.Firmicutes.Negativicutes.Selenomonadales.Veillonellaceae.Veillonella	GMPPA
216438	ENSG00000144591	rs907676	0.164494075	0.130505301	0.202882652	0.228518084	-0.4069229	0.279790216	-0.153607175	0.091652073	0.289474079	0.182728958	0.119431285	0.075404832	0.12290478	0.058874742	0.82373905	0.994448463	Bacteria.Bacteroidetes.Bacteroidia.Bacteroidales.Porphyromonadaceae	GMPPA
216439	ENSG00000144591	rs907676	0.020920124	0.042563655	0.724988636	0.940668728	-0.674638516	0.388451501	0.037649922	0.004980849	0.285124069	0.187839667	0.106566073	0.066666065	0.05925415	0.042642417	0.944615265	0.926711715	Bacteria.Firmicutes.Negativicutes.Selenomonadales.Veillonellaceae	GMPPA
216440	ENSG00000144591	rs907676	0.01077167	0.013606508	0.623211981	0.83907671	-0.615173563	0.38439915	0.060224546	0.015660424	0.234399037	0.151609257	0.122005439	0.07681298	0.016951394	0.006651278	0.972085394	0.961745829	Bacteria.Proteobacteria.Deltaproteobacteria.Desulfovibrionales.Desulfovibrionaceae	GMPPA
216441	ENSG00000144591	rs907676	0.195166154	0.293986491	0.663189584	0.367729408	-0.510750367	0.250630042	-0.053068836	0.067947534	0.390265422	0.236927034	0.121304989	0.074918201	0.293457876	0.188010697	0.884102284	0.995251343	Bacteria.Proteobacteria.Gammaproteobacteria	GMPPA
216442	ENSG00000144591	rs907676	0.000863444	0.000969091	0.028396884	0.04581362	-1.205080921	0.727767106	-0.533282657	0.29291678	0.345210529	0.210693133	0.237968137	0.143900426	0.007226537	0.002477071	0.805215962	0.989731238	Bacteria.Actinobacteria.Coriobacteriia.Coriobacteriales.Coriobacteriaceae	GMPPA
216443	ENSG00000144591	rs907676	0.005220937	0.005514205	0.116270898	0.153927445	-1.114842967	0.687996529	-0.293547866	0.165460038	0.385872563	0.239744047	0.184444737	0.114714137	0.038514846	0.012764244	0.998330087	0.999834196	Bacteria.Actinobacteria.Coriobacteriia.Coriobacteriales.Coriobacteriaceae.Collinsella	GMPPA
216444	ENSG00000144591	rs907676	0.007323815	0.003754326	0.192703391	0.052179513	-0.640768084	0.443920167	-0.105576135	0.106792845	0.23153875	0.147738952	0.080220778	0.054007672	0.017179977	0.002827761	0.608663419	0.692253292	Bacteria.Proteobacteria.Betaproteobacteria.Burkholderiales.Alcaligenaceae.Sutterella	GMPPA
216445	ENSG00000144591	rs907676	0.051774182	0.042257943	0.776672004	0.927366034	-0.590827152	0.441746093	0.029354547	0.006692236	0.298264627	0.213284807	0.10306262	0.073132701	0.114822065	0.042532055	0.999614985	0.99936283	Bacteria.Firmicutes.Clostridia.Clostridiales.Lachnospiraceae.Tyzzerella.4	GMPPA
216446	ENSG00000144591	rs907676	0.104676434	0.037338175	0.660427872	0.842082782	-0.545442214	0.451012031	-0.068631867	-0.018800024	0.331528714	0.212244777	0.155516969	0.093992419	0.16283611	0.037666684	0.998793879	0.998376616	Bacteria.Firmicutes.Clostridia.Clostridiales.Lachnospiraceae.Blautia	GMPPA
216447	ENSG00000144591	rs907676	0.057402629	0.053424284	0.544537676	0.451665579	-0.541977322	0.344474838	-0.062513962	0.049499804	0.280236348	0.175153315	0.102630393	0.065378069	0.098230362	0.036313953	0.998302481	0.99762474	Bacteria.Proteobacteria.Gammaproteobacteria.Enterobacteriales.Enterobacteriaceae.Escherichia.Shigella	GMPPA
216448	ENSG00000144591	rs907676	0.011057056	0.011863326	0.985266128	0.747339341	-0.620794618	0.396450803	0.002231938	-0.02571808	0.237433487	0.153192346	0.120402368	0.079499443	0.019877057	0.006018185	0.868887673	0.977500443	Bacteria.Actinobacteria.Actinobacteria.Bifidobacteriales.Bifidobacteriaceae	GMPPA
216449	ENSG00000144591	rs907676	0.026054261	0.035845719	0.64963059	0.443684319	-0.581494546	0.355314492	0.047439815	-0.052994962	0.255412618	0.165840723	0.103952997	0.068769589	0.045976114	0.021930992	0.998970432	0.998994847	Bacteria.Firmicutes.Erysipelotrichia.Erysipelotrichales.Erysipelotrichaceae.Erysipelatoclostridium	GMPPA
216450	ENSG00000144591	rs907676	0.085152595	0.308472433	0.739601889	0.744798851	-0.739350786	0.303726149	0.051648956	0.034757778	0.423022404	0.295927698	0.154738355	0.106334415	0.379528538	0.315951539	0.996108676	0.998901623	Bacteria.Firmicutes.Clostridia.Clostridiales.Lachnospiraceae..Ruminococcus..gnavus.group	GMPPA
216451	ENSG00000144591	rs907676	0.846577871	0.929742441	0.687376813	0.472659561	-0.207542291	-0.058819726	-0.086468497	0.095995944	1.068436367	0.664583795	0.213928158	0.132902522	0.9056128	0.747003515	0.876277026	0.820714232	Bacteria.Firmicutes.Clostridia.Clostridiales.Lachnospiraceae	GMPPA
216452	ENSG00000144591	rs907676	0.0348832	0.076323984	0.748282698	0.391038641	-0.592624394	0.318380964	0.048903675	-0.082885987	0.275107061	0.176812477	0.151757472	0.09599835	0.090833337	0.056547798	0.998028134	0.994553009	Bacteria.Firmicutes.Clostridia.Clostridiales.Ruminococcaceae.Ruminiclostridium.9	GMPPA
216453	ENSG00000144591	rs907676	0.060615966	0.047963726	0.823899765	0.717380656	-0.687285615	0.477099008	-0.031354122	0.03391289	0.360030465	0.236754614	0.140337971	0.093291111	0.19052968	0.057874018	0.999028109	0.997798285	Bacteria.Actinobacteria.Actinobacteria.Micrococcales.Micrococcaceae	GMPPA
216454	ENSG00000144591	rs907676	0.039351916	0.031623364	0.694991288	0.619708325	-0.724430343	0.492361206	-0.053061761	0.045128984	0.344600118	0.224224686	0.134739741	0.090508666	0.100406976	0.02846251	0.988630329	0.997803387	Bacteria.Actinobacteria.Actinobacteria.Micrococcales	GMPPA
216455	ENSG00000144591	rs907676	0.263824821	0.70516776	0.408153075	0.077308645	-0.393741268	0.087259025	0.102707255	-0.14583815	0.349372249	0.229630835	0.123378421	0.081268307	0.3450972	0.337934811	0.996423631	0.938343963	Bacteria.Bacteroidetes.Bacteroidia.Bacteroidales.Prevotellaceae.Prevotella.7	GMPPA
216456	ENSG00000144591	rs907676	0.14774115	0.254292571	0.600515942	0.367545862	-0.486968561	0.251811801	0.082475718	-0.086844965	0.332462276	0.21896619	0.156739578	0.095717391	0.230559826	0.185239199	0.966546108	0.914172983	Bacteria.Firmicutes.Clostridia.Clostridiales.Ruminococcaceae.Ruminiclostridium.6	GMPPA
216457	ENSG00000144591	rs907676	0.035729228	0.032020216	0.465453121	0.527359341	-0.866768092	0.543590743	-0.105887795	0.05837053	0.404294948	0.248150526	0.144230388	0.091863071	0.105433533	0.036460651	0.999814869	0.941623084	Bacteria.Actinobacteria.Actinobacteria.Corynebacteriales.Corynebacteriaceae	GMPPA
216458	ENSG00000144591	rs907676	0.309929504	0.469068734	0.726727288	0.497751914	-0.481669443	0.224813216	-0.038072939	0.048422153	0.470728866	0.30872578	0.108478595	0.071021187	0.613409695	0.42769065	0.999785669	0.999420701	Bacteria.Firmicutes.Clostridia.Clostridiales.Ruminococcaceae.Faecalibacterium	GMPPA
216459	ENSG00000144591	rs907676	0.008321499	0.01454245	0.419136074	0.203539516	-0.637711004	0.380749046	0.095272615	-0.097227458	0.23439815	0.151707932	0.117185194	0.075706768	0.020948873	0.006789827	0.999989953	0.974022442	Bacteria.Firmicutes.Clostridia.Clostridiales.Christensenellaceae	GMPPA
216460	ENSG00000144591	rs907676	0.060617132	0.076075641	0.966059025	0.585415113	-0.630936778	0.3587153	0.005749473	-0.044768478	0.330514001	0.199039675	0.134606098	0.081666904	0.114171351	0.049912719	0.998781983	0.973716764	Bacteria.Firmicutes.Clostridia.Clostridiales.Ruminococcaceae.Ruminococcus.1	GMPPA
216461	ENSG00000144591	rs907676	0.110106934	0.089111778	0.983200945	0.985675281	-0.619145906	0.407371859	0.003523378	-0.001811345	0.382304875	0.236085211	0.1667004	0.100504705	0.185978083	0.077041795	0.948231143	0.948873643	Bacteria.Firmicutes.Clostridia.Clostridiales.Lachnospiraceae..Eubacterium..xylanophilum.group	GMPPA
216462	ENSG00000144591	rs907676	0.014416214	0.009948351	0.801859727	0.569562014	-0.602967006	0.40674137	-0.032593546	-0.051548009	0.239926773	0.153236828	0.129363197	0.090188383	0.017310979	0.004787211	0.972349599	0.956901174	Bacteria.Firmicutes.Clostridia.Clostridiales.Ruminococcaceae.Ruminiclostridium.5	GMPPA
216463	ENSG00000144591	rs907676	0.011977502	0.012660125	0.780056116	0.458688006	-0.609074254	0.388737102	0.026061555	-0.044828748	0.235683899	0.151664716	0.092947865	0.060142092	0.019101041	0.007698869	0.992728391	0.989405926	Bacteria.Proteobacteria.Betaproteobacteria.Burkholderiales.Alcaligenaceae.Parasutterella	GMPPA
216464	ENSG00000144591	rs907676	0.010601197	0.008721773	0.918160355	0.920974288	-0.625129686	0.410595976	-0.009934933	0.006203321	0.237648576	0.15188765	0.096319705	0.062290629	0.016821359	0.004590041	0.944194591	0.993341467	Bacteria.Bacteroidetes.Bacteroidia.Bacteroidales.Porphyromonadaceae.Parabacteroides	GMPPA
216465	ENSG00000144591	rs907676	0.058752749	0.037404392	0.68753257	0.951779818	-0.572840589	0.424040434	0.044302888	0.004503509	0.297836304	0.199623813	0.10966571	0.074190211	0.0866331	0.027520966	0.998115183	0.997475092	Bacteria.Firmicutes.Clostridia.Clostridiales.Clostridiaceae.1	GMPPA
216466	ENSG00000144591	rs907676	0.041737311	0.043170551	0.616217078	0.555191777	-0.561906431	0.359589869	0.056144755	-0.040982757	0.270591612	0.17440767	0.111486105	0.069108091	0.091208532	0.037368765	0.910279121	0.926870238	Bacteria.Firmicutes.Clostridia.Clostridiales.Lachnospiraceae.Lachnospiraceae.UCG.010	GMPPA
216467	ENSG00000144591	rs907676	0.473058668	0.39135851	0.455537482	0.465978555	-0.331420826	0.237677703	0.129411891	-0.079552808	0.459254309	0.275464735	0.172402152	0.108487582	0.451974852	0.215219006	0.997152221	0.990360691	Bacteria.Firmicutes.Clostridia.Clostridiales.Family.XI	GMPPA
216468	ENSG00000144591	rs907676	0.010687975	0.005492037	0.844243852	0.258270354	-0.653717953	0.45148722	-0.019442346	0.06842365	0.248806964	0.157249721	0.098570709	0.060003408	0.019367631	0.003127448	0.858104047	0.873225638	Bacteria.Fusobacteria.Fusobacteriia.Fusobacteriales	GMPPA
216469	ENSG00000144591	rs907676	0.010230438	0.015244124	0.539246152	0.965452181	-0.641998382	0.395891135	-0.079151038	0.003574853	0.242826566	0.158900687	0.128248396	0.082223088	0.020148701	0.006644756	0.716603848	0.914709499	Bacteria.Firmicutes.Clostridia.Clostridiales.Peptostreptococcaceae	GMPPA
216470	ENSG00000144647	rs2002182	0.001873053	0.000193085	0.506911287	0.342667185	0.760118518	-0.638450394	-0.100316887	0.109439957	0.234595759	0.161662081	0.150334029	0.114502324	0.007894412	0.00042742	0.687705066	0.892844497	Bacteria.Actinobacteria.Actinobacteria	POMGNT2
216471	ENSG00000144647	rs2002182	0.002482124	0.000367026	0.975054672	0.677981634	0.717479324	-0.619286861	0.002863554	-0.027139246	0.228053433	0.164859888	0.091230247	0.0650714	0.008213597	0.000541547	0.885832038	0.981868592	Bacteria.Firmicutes.Negativicutes.Selenomonadales.Acidaminococcaceae.Phascolarctobacterium	POMGNT2
216472	ENSG00000144647	rs2002182	0.000671888	0.00013267	0.268165423	0.253195545	0.74324467	-0.607932521	-0.122022861	0.091499686	0.208199532	0.149747944	0.109269528	0.079379271	0.002264987	0.000204536	0.941705538	0.91990719	Bacteria.Firmicutes.Clostridia.Clostridiales.Lachnospiraceae.Coprococcus.1	POMGNT2
216473	ENSG00000144647	rs2002182	0.008512904	0.001883424	0.675666647	0.667659368	0.659193386	-0.5551358	-0.038376079	0.027093112	0.243043462	0.171428566	0.091316881	0.062818047	0.02835599	0.003181568	0.99830237	0.997282036	Bacteria.Firmicutes.Clostridia.Clostridiales.Clostridiaceae.1.Clostridium.sensu.stricto.1	POMGNT2
216474	ENSG00000144647	rs2002182	0.637712819	0.236644028	0.494158815	0.878228413	0.301060899	-0.5351242	0.093511397	-0.014502333	0.636376809	0.448073608	0.136010933	0.09428695	0.897646936	0.498212752	0.956359196	0.942918039	Bacteria.Firmicutes.Clostridia.Clostridiales.Ruminococcaceae	POMGNT2
216475	ENSG00000144647	rs2002182	0.000273434	4.53E-05	0.111318119	0.085267604	0.817978431	-0.674628943	0.134210983	-0.102884163	0.212712544	0.154442483	0.083158844	0.058887752	0.001220706	0.000100347	0.99994518	0.999865593	Bacteria.Bacteroidetes.Bacteroidia.Bacteroidales.Prevotellaceae	POMGNT2
216476	ENSG00000144647	rs2002182	0.032331525	0.013443374	0.216328765	0.185385443	1.572132977	-1.178995196	-0.167464122	0.113946458	0.71902644	0.464152443	0.13415296	0.085141584	0.66727183	0.221177578	0.998947111	0.981145089	Bacteria.Bacteroidetes	POMGNT2
216477	ENSG00000144647	rs2002182	0.006321519	0.000152873	0.495352452	0.082589298	0.855935089	-0.881688826	0.078285636	-0.147760328	0.303441232	0.219424803	0.114181828	0.083828548	0.04756104	0.001421748	0.781197194	0.743378389	Bacteria.Firmicutes.Erysipelotrichia.Erysipelotrichales.Erysipelotrichaceae.Faecalitalea	POMGNT2
216478	ENSG00000144647	rs2002182	0.031219047	0.005051457	0.022815594	0.074366247	0.488017886	-0.468406377	0.25406671	-0.139277045	0.22169857	0.161472405	0.108992827	0.076817756	0.055520256	0.005379241	0.997851323	0.935348541	Bacteria.Firmicutes.Clostridia.Clostridiales.Lachnospiraceae.Fusicatenibacter	POMGNT2
216479	ENSG00000144647	rs2002182	0.000886193	0.000149786	0.437479369	0.396183148	0.728485154	-0.608540866	0.057975506	-0.047417373	0.209178015	0.1512214	0.074213599	0.055522564	0.003481986	0.000273362	0.998409995	0.996467843	Bacteria.Verrucomicrobia	POMGNT2
216480	ENSG00000144647	rs2002182	0.001004064	0.000210407	0.834349658	0.9767933	0.718893815	-0.599082872	0.015678485	0.001699904	0.208808401	0.152679794	0.074675491	0.058216148	0.002903212	0.000259748	0.95477287	0.987475618	Bacteria.Firmicutes.Negativicutes.Selenomonadales.Veillonellaceae.Dialister	POMGNT2
216481	ENSG00000144647	rs2002182	6.02E-05	0.000114268	0.013018144	0.040594393	1.282188461	-0.956351636	0.342420577	-0.216873357	0.299047284	0.233073823	0.134153591	0.103831178	0.004027023	0.001455087	0.968970412	0.998920199	Bacteria.Firmicutes.Clostridia.Clostridiales.Lachnospiraceae..Eubacterium..ventriosum.group	POMGNT2
216482	ENSG00000144647	rs2002182	0.000842198	0.000121739	0.396714721	0.21527727	0.718325701	-0.609375358	0.075542722	-0.082645777	0.205309219	0.149181626	0.08855563	0.066053034	0.00276616	0.000151212	0.996546716	0.994860843	Bacteria.Firmicutes.Clostridia.Clostridiales.Ruminococcaceae.Ruminococcaceae.UCG.002	POMGNT2
216483	ENSG00000144647	rs2002182	0.003553836	0.002230573	0.479951945	0.405530998	0.863630447	-0.737887774	0.097800326	-0.086281698	0.285616993	0.231895765	0.137667193	0.103066349	0.030853251	0.006257273	0.999274386	0.998480911	Bacteria.Firmicutes.Clostridia.Clostridiales.Ruminococcaceae.Ruminococcaceae.UCG.013	POMGNT2
216484	ENSG00000144647	rs2002182	0.007109085	0.000922462	0.841041441	0.64253285	0.733771539	-0.629935632	-0.021715842	0.036645348	0.26411118	0.18154483	0.107849331	0.078586698	0.026844433	0.001725828	0.99786128	0.999462671	Bacteria.Firmicutes.Clostridia.Clostridiales.Lachnospiraceae.Anaerostipes	POMGNT2
216485	ENSG00000144647	rs2002182	0.176615099	0.216048551	0.286809392	0.186133076	0.429990514	-0.315258831	-0.143289381	0.136892836	0.314809821	0.252393215	0.133437709	0.102463597	0.217413978	0.134871949	0.988161388	0.950695192	Bacteria.Firmicutes.Bacilli.Lactobacillales.Carnobacteriaceae	POMGNT2
216486	ENSG00000144647	rs2002182	0.001102823	0.000292482	0.24181143	0.259291438	0.912495966	-0.725567166	-0.154814411	0.104532201	0.267375552	0.189680977	0.131079201	0.091867103	0.007539026	0.000662063	0.999513786	0.876216416	Bacteria.Firmicutes.Erysipelotrichia.Erysipelotrichales.Erysipelotrichaceae	POMGNT2
216487	ENSG00000144647	rs2002182	0.002546621	0.000375821	0.209491498	0.146038484	1.030397065	-0.83732143	0.164228939	-0.127095876	0.32841842	0.223331343	0.129586775	0.086400009	0.046039378	0.003931729	0.996483139	0.864621686	Bacteria.Bacteroidetes.Bacteroidia.Bacteroidales.Porphyromonadaceae.Butyricimonas	POMGNT2
216488	ENSG00000144647	rs2002182	0.006363604	0.001401858	0.482202506	0.511645608	0.872177908	-0.686588755	0.078080716	-0.048353817	0.309461822	0.205859698	0.110476742	0.073279903	0.049755185	0.006406799	0.999586829	0.996426659	Bacteria.Firmicutes.Negativicutes.Selenomonadales.Veillonellaceae.Megasphaera	POMGNT2
216489	ENSG00000144647	rs2002182	0.079812533	0.033474383	0.170854146	0.102549123	3.157569325	-2.423016958	-0.410465373	0.30682991	1.774719789	1.11570573	0.296461786	0.185327737	0.999415694	0.632305784	0.990344402	0.862885981	Bacteria.Firmicutes	POMGNT2
216490	ENSG00000144647	rs2002182	0.000649701	6.96E-05	0.159216386	0.097808061	0.928543695	-0.756776087	0.154800492	-0.129429629	0.259343006	0.178222543	0.108723843	0.077070263	0.005917116	0.000273138	0.845458825	0.906546295	Bacteria.Firmicutes.Clostridia.Clostridiales.Ruminococcaceae.Ruminococcaceae.UCG.003	POMGNT2
216491	ENSG00000144647	rs2002182	0.044632928	0.006477332	0.125347451	0.230195538	0.500376832	-0.476024398	-0.128533024	0.07361115	0.244431864	0.169284331	0.082795998	0.060782997	0.072081679	0.00865338	0.78300805	0.726258301	Bacteria.Firmicutes.Clostridia.Clostridiales.Lachnospiraceae.Tyzzerella	POMGNT2
216492	ENSG00000144647	rs2002182	0.467095904	0.122425228	0.164010124	0.323226693	0.269834027	-0.383676472	-0.19267355	0.09231519	0.368904919	0.245200633	0.136903331	0.092751347	0.515319168	0.14937862	0.999437234	0.98110946	Bacteria.Proteobacteria.Betaproteobacteria.Neisseriales.Neisseriaceae	POMGNT2
216493	ENSG00000144647	rs2002182	0.005969668	0.009209391	0.296945444	0.180128506	0.620792584	-0.469248002	0.08419086	-0.087670782	0.218485674	0.174889209	0.080081039	0.064715411	0.020551327	0.009683592	0.999507593	0.935584968	Bacteria.Firmicutes.Clostridia.Clostridiales.Lachnospiraceae.Lachnoclostridium	POMGNT2
216494	ENSG00000144647	rs2002182	0.001132401	0.000310683	0.449097862	0.62885494	0.710559255	-0.591704598	0.077998895	-0.036525777	0.208725138	0.155426225	0.102434063	0.075216934	0.003375325	0.000357632	0.972085394	0.961745829	Bacteria.Proteobacteria.Deltaproteobacteria.Desulfovibrionales.Desulfovibrionaceae	POMGNT2
216495	ENSG00000144647	rs2002182	0.018969888	0.007409461	0.227601994	0.175781922	1.353063142	-1.091266211	-0.134250995	0.102762141	0.562531628	0.394929363	0.110232462	0.075088583	0.460080856	0.135602026	0.99911693	0.98634337	Bacteria.Bacteroidetes.Bacteroidia.Bacteroidales.Bacteroidaceae.Bacteroides	POMGNT2
216496	ENSG00000144647	rs2002182	0.017677435	0.033845289	0.167549981	0.295035393	1.550986302	-1.088638606	-0.210921156	0.124233564	0.637395986	0.50236069	0.151146398	0.117698742	0.310537479	0.31652571	0.851172043	0.99665811	Bacteria.Proteobacteria	POMGNT2
216497	ENSG00000144647	rs2002182	0.000887917	0.000149478	0.436347647	0.395949522	0.728817502	-0.608592928	0.058123064	-0.047436537	0.209310537	0.151211599	0.074218225	0.055517387	0.003551341	0.000269254	0.99894297	0.998882343	Bacteria.Verrucomicrobia.Verrucomicrobiae.Verrucomicrobiales.Verrucomicrobiaceae.Akkermansia	POMGNT2
216498	ENSG00000144647	rs2002182	0.041924893	0.001804621	0.20345567	0.834239319	0.510524489	-0.560533498	0.156057913	-0.017989814	0.246080717	0.172343103	0.121492653	0.085626287	0.082658975	0.00361494	0.62399777	0.982679299	Bacteria.Firmicutes.Bacilli	POMGNT2
216499	ENSG00000144647	rs2002182	0.000471459	0.000261064	0.127668902	0.333807115	0.942214786	-0.70614154	0.192340014	-0.083253918	0.256049651	0.182968396	0.124672141	0.085510891	0.00303447	0.000571532	0.998173674	0.991886968	Bacteria.Firmicutes.Bacilli.Bacillales	POMGNT2
216500	ENSG00000144647	rs2002182	0.002197036	0.000301485	0.331503562	0.403376662	0.901288131	-0.687353673	0.136801507	-0.073879251	0.282797225	0.180121563	0.139837456	0.087845412	0.013169772	0.000771667	0.753511363	0.975162928	Bacteria.Bacteroidetes.Bacteroidia.Bacteroidales.Porphyromonadaceae.Odoribacter	POMGNT2
216501	ENSG00000144647	rs2002182	0.003726558	0.000312027	0.62696739	0.644292224	0.663971569	-0.606460373	0.057178996	0.042867828	0.220784289	0.159356799	0.117102028	0.092420443	0.010501321	0.000429585	0.715376931	0.955303348	Bacteria.Firmicutes.Bacilli.Lactobacillales.Streptococcaceae	POMGNT2
216502	ENSG00000144647	rs2002182	0.000269685	0.00078216	0.067094368	0.33335043	0.981763161	-0.701118781	-0.146741144	0.059997041	0.255029143	0.199061599	0.078819733	0.061564926	0.003850412	0.002007165	0.932672331	0.965530807	Bacteria.Proteobacteria.Gammaproteobacteria.Enterobacteriales.Enterobacteriaceae	POMGNT2
216503	ENSG00000144647	rs2002182	0.000857575	0.000190734	0.016529697	0.021037199	0.694359915	-0.571532864	0.269739905	-0.193257172	0.198785009	0.144585051	0.109660582	0.081754383	0.003080626	0.000259704	0.997048205	0.999513539	Bacteria.Firmicutes.Clostridia.Clostridiales.Lachnospiraceae.Dorea	POMGNT2
216504	ENSG00000144647	rs2002182	0.007370699	0.002408753	0.773351608	0.776001768	0.7645253	-0.628324831	0.034258184	-0.023289538	0.276490333	0.199076282	0.118467475	0.081517124	0.024471224	0.003813083	0.999305535	0.994727898	Bacteria.Proteobacteria.Gammaproteobacteria.Pseudomonadales.Pseudomonadaceae.Pseudomonas	POMGNT2
216505	ENSG00000144647	rs2002182	0.007561419	0.005944439	0.229663291	0.348322925	1.156074305	-0.851531571	0.167616906	-0.097694566	0.419508946	0.299533349	0.138246701	0.103427405	0.089627451	0.026718108	0.998986731	0.998377846	Bacteria.Firmicutes.Clostridia.Clostridiales.Family.XI.Anaerococcus	POMGNT2
216506	ENSG00000144647	rs2002182	8.40E-05	1.71E-05	0.003996942	0.035863966	0.835404106	-0.670832509	-0.280625048	0.150428977	0.199281989	0.144597126	0.09407418	0.070218899	0.000521657	4.13E-05	0.167885122	0.725273292	Bacteria.Firmicutes.Negativicutes.Selenomonadales.Veillonellaceae.Veillonella	POMGNT2
216507	ENSG00000144647	rs2002182	0.011650603	0.00252548	0.988312858	0.904506461	0.713008051	-0.6026445	0.001665242	-0.009725969	0.274783156	0.191908835	0.11325259	0.080758707	0.035797165	0.003715297	0.948662591	0.940943412	Bacteria.Firmicutes.Clostridia.Clostridiales.Ruminococcaceae.Ruminococcus.2	POMGNT2
216508	ENSG00000144647	rs2002182	0.007682691	0.001461272	0.610598711	0.835176963	0.657105187	-0.574461551	0.053371808	-0.01466476	0.238950753	0.172941953	0.10431167	0.07020304	0.018605291	0.001672801	0.997466038	0.996556542	Bacteria.Bacteroidetes.Bacteroidia.Bacteroidales.Rikenellaceae	POMGNT2
216509	ENSG00000144647	rs2002182	0.000109912	0.000118764	0.031489205	0.081009925	1.008462068	-0.795105996	0.25347193	-0.158843831	0.245099376	0.19430787	0.115338597	0.089640915	0.001342431	0.000404188	0.734081587	0.955201279	Bacteria.Firmicutes.Clostridia.Clostridiales.Ruminococcaceae..Eubacterium..coprostanoligenes.group	POMGNT2
216510	ENSG00000144647	rs2002182	0.001285266	0.000348831	0.249447253	0.250488657	0.921062957	-0.739402761	-0.15545276	0.110341662	0.273847378	0.196029242	0.133788026	0.095175021	0.009208052	0.00093073	0.993501001	0.854035879	Bacteria.Firmicutes.Erysipelotrichia.Erysipelotrichales	POMGNT2
216511	ENSG00000144647	rs2002182	0.00527494	0.000353013	0.422015907	0.225389015	0.818342158	-0.713491121	-0.146026368	0.169115337	0.2836055	0.189341277	0.180734532	0.138191811	0.027948934	0.001161921	0.925713773	0.972299477	Bacteria.Actinobacteria	POMGNT2
216512	ENSG00000144647	rs2002182	0.032319632	0.013439911	0.216268715	0.185350505	1.572251054	-1.179042099	-0.167487711	0.113956052	0.719029217	0.464152798	0.134154112	0.085141895	0.666013206	0.22099175	0.998912436	0.981117471	Bacteria.Bacteroidetes.Bacteroidia.Bacteroidales	POMGNT2
216513	ENSG00000144647	rs2002182	0.008316442	0.00679555	0.770398346	0.989131649	0.684202713	-0.618900243	-0.035387293	-0.001295788	0.251466019	0.221459792	0.120752423	0.094765776	0.052001602	0.013048897	0.998768023	0.999934415	Bacteria.Firmicutes.Clostridia.Clostridiales.Ruminococcaceae.Ruminococcaceae.NK4A214.group	POMGNT2
216514	ENSG00000144647	rs2002182	0.002741026	0.000563229	0.770074505	0.981079615	0.693368971	-0.59719228	-0.028793894	-0.001708949	0.222764369	0.164749651	0.098111221	0.071788115	0.008800393	0.000773524	0.844327678	0.997196001	Bacteria.Firmicutes.Clostridia.Clostridiales.Peptostreptococcaceae.Intestinibacter	POMGNT2
216515	ENSG00000144647	rs2002182	0.016286462	0.002731279	0.126642319	0.331059396	0.559951499	-0.528071228	-0.126675046	0.058167473	0.227106651	0.169591989	0.081883685	0.059403362	0.044754422	0.004444454	0.906234349	0.997412515	Bacteria.Proteobacteria.Gammaproteobacteria.Enterobacteriales.Enterobacteriaceae.Citrobacter	POMGNT2
216516	ENSG00000144647	rs2002182	0.013373174	0.000311558	0.590477794	0.12636146	0.842868617	-0.876909165	0.088911637	-0.172826642	0.331561641	0.230393883	0.164412829	0.111632259	0.095863643	0.003632801	0.943425299	0.895258459	Bacteria.Firmicutes.Clostridia.Clostridiales.Ruminococcaceae.Anaerotruncus	POMGNT2
216517	ENSG00000144647	rs2002182	0.001411096	0.000478803	0.715449394	0.972146061	0.720864779	-0.585845181	-0.038472688	0.002537046	0.216275306	0.159411303	0.105083292	0.072384656	0.004120723	0.000648148	0.996033175	0.973536806	Bacteria.Firmicutes.Clostridia.Clostridiales.Lachnospiraceae.Lachnospiraceae.NK4A136.group	POMGNT2
216518	ENSG00000144647	rs2002182	0.000930525	0.000347407	0.383678684	0.525043453	0.797940212	-0.639539519	0.089354692	-0.048002528	0.230146702	0.169497836	0.101889117	0.075122963	0.0044431	0.000608438	0.999550314	0.996901429	Bacteria.Proteobacteria.Gammaproteobacteria.Pseudomonadales	POMGNT2
216519	ENSG00000144647	rs2002182	0.003343038	0.000245461	0.655802536	0.868635493	0.662062929	-0.601929922	0.042287819	0.011315249	0.217440995	0.155223599	0.094445939	0.068148999	0.0125396	0.000490477	0.942193233	0.934861003	Bacteria.Firmicutes.Clostridia.Clostridiales.Lachnospiraceae.Roseburia	POMGNT2
216520	ENSG00000144647	rs2002182	3.01E-05	7.44E-06	0.009164085	0.012928857	1.171915887	-0.903631284	0.230116667	-0.159252816	0.261424296	0.185742736	0.085706179	0.062327651	0.000467054	5.56E-05	0.998735039	0.964069752	Bacteria.Bacteroidetes.Bacteroidia.Bacteroidales.Prevotellaceae.Prevotella.9	POMGNT2
216521	ENSG00000144647	rs2002182	0.053976969	0.007909557	0.774160692	0.909465329	0.630678711	-0.579919786	0.033037115	0.008790326	0.321440363	0.211703846	0.114665962	0.077006715	0.096821715	0.009423952	0.998997514	0.969189617	Bacteria.Firmicutes.Clostridia.Clostridiales.Ruminococcaceae.Subdoligranulum	POMGNT2
216522	ENSG00000144647	rs2002182	0.001362226	0.003544328	0.114491074	0.353531465	1.130791886	-0.788773689	-0.148804701	0.067428538	0.338099608	0.260780885	0.093033305	0.072166574	0.021265692	0.01158943	0.714601225	0.995251343	Bacteria.Proteobacteria.Gammaproteobacteria	POMGNT2
216523	ENSG00000144647	rs2002182	0.050398661	0.019762022	0.448409967	0.390608544	1.105953192	-0.883127208	-0.146334094	0.108225704	0.554918924	0.369667348	0.191884565	0.125232374	0.425739243	0.122905597	0.99967607	0.999141757	Bacteria.Firmicutes.Negativicutes.Selenomonadales	POMGNT2
216524	ENSG00000144647	rs2002182	0.011040733	0.008378634	0.620452512	0.591003914	0.836463367	-0.704871576	0.058324394	-0.052365586	0.319851405	0.259324172	0.117222373	0.096970533	0.077101762	0.019616783	0.999028109	0.997798285	Bacteria.Actinobacteria.Actinobacteria.Micrococcales.Micrococcaceae	POMGNT2
216525	ENSG00000144647	rs2002182	0.048280541	0.097180848	0.789997565	0.66422326	0.638059463	-0.481849209	-0.028203104	0.041651342	0.317091532	0.286374225	0.105472894	0.095519589	0.134844043	0.136265918	0.747669729	0.857244058	Bacteria.Firmicutes.Erysipelotrichia.Erysipelotrichales.Erysipelotrichaceae.Holdemanella	POMGNT2
216526	ENSG00000144647	rs2002182	0.000559572	0.000905324	0.145441457	0.40286229	0.903416355	-0.685362547	-0.117119736	0.054841423	0.249089912	0.197179808	0.079498403	0.065137009	0.005010973	0.001914659	0.998302481	0.99762474	Bacteria.Proteobacteria.Gammaproteobacteria.Enterobacteriales.Enterobacteriaceae.Escherichia.Shigella	POMGNT2
216527	ENSG00000144647	rs2002182	0.000249846	4.42E-05	0.050518727	0.129691382	0.812688857	-0.666652766	-0.17465493	0.102451226	0.209860163	0.152379375	0.087681228	0.066766026	0.00105439	7.02E-05	0.628709368	0.78536705	Bacteria.Proteobacteria.Gammaproteobacteria.Pasteurellales.Pasteurellaceae	POMGNT2
216528	ENSG00000144647	rs2002182	0.115671822	0.013506624	0.131080394	0.351265269	0.433059933	-0.479763875	0.199847048	-0.081875853	0.271649075	0.189010148	0.130717192	0.087214905	0.171472406	0.019208291	0.998793879	0.998019463	Bacteria.Firmicutes.Clostridia.Clostridiales.Lachnospiraceae.Blautia	POMGNT2
216529	ENSG00000144647	rs2002182	0.007763297	0.001475117	0.602523982	0.827080743	0.655844243	-0.573671668	0.054663166	-0.015413685	0.238824093	0.172864295	0.104460258	0.070280711	0.018681536	0.00170139	0.997528932	0.997707395	Bacteria.Bacteroidetes.Bacteroidia.Bacteroidales.Rikenellaceae.Alistipes	POMGNT2
216530	ENSG00000144647	rs2002182	0.086427287	0.016212682	0.626016435	0.962374858	0.588111277	-0.608873631	0.069799944	0.004782237	0.33789292	0.246770467	0.142555346	0.100991147	0.233178152	0.038170097	0.997570438	0.987066592	Bacteria.Firmicutes.Clostridia.Clostridiales.Lachnospiraceae.Lachnospiraceae.UCG.008	POMGNT2
216531	ENSG00000144647	rs2002182	0.001164619	0.000240198	0.512713723	0.879588959	0.709560322	-0.61185431	-0.061687435	0.010405082	0.208985988	0.157519522	0.093724683	0.068419154	0.004658112	0.00034508	0.760085523	0.924689794	Bacteria.Firmicutes.Clostridia.Clostridiales.Lachnospiraceae.Lachnospira	POMGNT2
216532	ENSG00000144647	rs2002182	0.003791209	0.00105771	0.315953006	0.181007106	0.642486072	-0.531474797	-0.110354441	0.11796491	0.214064082	0.155121437	0.109209319	0.087255549	0.009348011	0.000953995	0.648537917	0.941859322	Bacteria.Actinobacteria.Actinobacteria.Bifidobacteriales.Bifidobacteriaceae.Bifidobacterium	POMGNT2
216533	ENSG00000144647	rs2002182	0.001547527	0.000246446	0.437961703	0.301117723	0.826598249	-0.688308017	-0.084057067	0.076879375	0.250259764	0.177553312	0.107714074	0.073765838	0.005825068	0.000537085	0.870109671	0.994448463	Bacteria.Bacteroidetes.Bacteroidia.Bacteroidales.Porphyromonadaceae	POMGNT2
216534	ENSG00000144647	rs2002182	0.007087361	0.000612924	0.214905115	0.467768168	0.607816012	-0.569103072	0.117596873	-0.046930568	0.218687596	0.158147764	0.093909902	0.064258694	0.022493787	0.001436204	0.943988959	0.914289515	Bacteria.Proteobacteria.Betaproteobacteria.Burkholderiales.Alcaligenaceae	POMGNT2
216535	ENSG00000144647	rs2002182	0.000882047	0.000140136	0.89150916	0.764594159	0.734595626	-0.617169252	0.013784456	0.021889626	0.210842476	0.152625182	0.100673677	0.072797372	0.002838398	0.000172816	0.998880039	0.988320376	Bacteria.Proteobacteria.Deltaproteobacteria.Desulfovibrionales.Desulfovibrionaceae.Bilophila	POMGNT2
216536	ENSG00000144647	rs2002182	0.0002504	4.22E-05	0.042100532	0.124622302	0.807994255	-0.665316306	-0.179564945	0.103466551	0.20868362	0.151625277	0.086629538	0.066518874	0.001033557	6.89E-05	0.600973826	0.812446294	Bacteria.Proteobacteria.Gammaproteobacteria.Pasteurellales.Pasteurellaceae.Haemophilus	POMGNT2
216537	ENSG00000144647	rs2002182	0.003259095	0.00020566	0.446873308	0.108521386	0.897495369	-0.869024373	0.087440208	-0.138197394	0.293921092	0.221093806	0.114269327	0.084944649	0.022889159	0.001309847	0.851370487	0.776698808	Bacteria.Firmicutes.Clostridia.Clostridiales.Ruminococcaceae.Ruminococcaceae.UCG.014	POMGNT2
216538	ENSG00000144647	rs2002182	0.025635582	0.044025193	0.583247113	0.237047778	0.601787186	-0.423795146	-0.075869009	0.146228169	0.26355281	0.206412219	0.137602777	0.122547315	0.06224867	0.03644241	0.940402502	0.989731238	Bacteria.Actinobacteria.Coriobacteriia.Coriobacteriales.Coriobacteriaceae	POMGNT2
216539	ENSG00000144647	rs2002182	0.000772475	0.000115493	0.362694013	0.262003273	0.781509908	-0.642529839	-0.100495874	0.086294635	0.221639044	0.156710151	0.10964088	0.076276023	0.003355245	0.000174141	0.850905	0.968856518	Bacteria.Firmicutes.Clostridia.Clostridiales.Lachnospiraceae..Eubacterium..hallii.group	POMGNT2
216540	ENSG00000144647	rs2002182	0.003788965	0.001055736	0.315643857	0.180591906	0.642488426	-0.531503428	-0.110414388	0.118055662	0.214050227	0.155102694	0.109198326	0.087238435	0.009321591	0.00095285	0.646810351	0.942815443	Bacteria.Actinobacteria.Actinobacteria.Bifidobacteriales.Bifidobacteriaceae	POMGNT2
216541	ENSG00000144647	rs2002182	0.039449274	0.003686582	0.443057261	0.778698676	0.568639385	-0.569320653	0.095666878	-0.023274194	0.270630937	0.189076203	0.12397195	0.082483859	0.101061701	0.006474711	0.952041951	0.931534808	Bacteria.Proteobacteria.Betaproteobacteria	POMGNT2
216542	ENSG00000144647	rs2002182	0.00818623	0.007662058	0.663180719	0.820861688	0.798004981	-0.628122376	0.047777846	-0.019968554	0.292666965	0.228329688	0.109207752	0.087835417	0.04594234	0.013650935	0.999814869	0.943934285	Bacteria.Actinobacteria.Actinobacteria.Corynebacteriales.Corynebacteriaceae	POMGNT2
216543	ENSG00000144647	rs2002182	0.051156937	0.019918931	0.137892751	0.077100618	2.853842887	-2.306301952	-0.368404837	0.295069156	1.436773909	0.966673574	0.245292669	0.164308942	0.927722996	0.394796962	0.996576058	0.659325213	Bacteria.Firmicutes.Clostridia.Clostridiales	POMGNT2
216544	ENSG00000144647	rs2002182	0.016364044	0.004133051	0.878032554	0.775757764	0.743521512	-0.633456694	0.017380251	-0.023038916	0.301787622	0.21318799	0.11281483	0.080549696	0.089396486	0.011807836	0.999469974	0.995085677	Bacteria.Bacteroidetes.Bacteroidia.Bacteroidales.Porphyromonadaceae.Barnesiella	POMGNT2
216545	ENSG00000144647	rs2002182	0.001149245	0.000354639	0.890167564	0.862389426	0.712579722	-0.578572637	0.015601728	0.014003792	0.209611146	0.153594487	0.11254522	0.080476454	0.004275509	0.000370866	0.869656561	0.999116829	Bacteria.Firmicutes.Clostridia.Clostridiales.Ruminococcaceaencultured	POMGNT2
216546	ENSG00000144647	rs2002182	0.010314492	0.000153473	0.864571774	0.219177515	0.698440534	-0.743822845	0.017603023	-0.089763624	0.264482175	0.185167312	0.102807182	0.07236008	0.075783377	0.001753649	0.984987993	0.971423926	Bacteria.Proteobacteria.Deltaproteobacteria.Desulfovibrionales.Desulfovibrionaceae.Desulfovibrio	POMGNT2
216547	ENSG00000144647	rs2002182	0.002456363	0.000760673	0.532270937	0.441326386	0.811092475	-0.687430934	0.070300325	-0.062584888	0.257521095	0.194690051	0.111970561	0.080793573	0.02004142	0.0031339	0.881830395	0.894201857	Bacteria.Firmicutes.Clostridia.Clostridiales.Lachnospiraceae..Eubacterium..xylanophilum.group	POMGNT2
216548	ENSG00000144647	rs2002182	0.001154688	0.000334794	0.408735964	0.620637996	0.709722699	-0.593574517	0.085410593	-0.038138004	0.208864162	0.156849319	0.102728932	0.076691845	0.003908479	0.000398578	0.899212428	0.953661219	Bacteria.Proteobacteria.Deltaproteobacteria	POMGNT2
216549	ENSG00000144647	rs2002182	0.001070918	0.000200468	0.840403967	0.79599442	0.714745534	-0.593091113	0.025350574	-0.022793154	0.208855102	0.150601012	0.125390973	0.087807224	0.003817515	0.000223298	0.998239218	0.995583744	Bacteria.Firmicutes.Clostridia.Clostridiales.Ruminococcaceae.Flavonifractor	POMGNT2
216550	ENSG00000144647	rs2002182	0.00210731	0.000473358	0.515378803	0.851440286	0.690009547	-0.592546223	-0.065087957	0.013635733	0.215562715	0.161080351	0.099521594	0.072523977	0.00654017	0.000456506	0.706153479	0.903961713	Bacteria.Firmicutes.Clostridia.Clostridiales.Peptostreptococcaceae	POMGNT2
216551	ENSG00000144647	rs2002182	0.008282473	0.000421178	0.516936467	0.637721447	0.623313267	-0.60693603	0.077942943	0.043218937	0.228960364	0.163399355	0.119621957	0.091357716	0.023671832	0.000715748	0.619300032	0.910444892	Bacteria.Firmicutes.Bacilli.Lactobacillales	POMGNT2
216552	ENSG00000144647	rs2002182	0.002522848	0.000896027	0.932862629	0.843618771	0.718652262	-0.579200264	-0.009416222	-0.017180777	0.228825242	0.166479692	0.111347946	0.086751984	0.007816779	0.001076507	0.927183785	0.923417145	Bacteria.Firmicutes.Clostridia.Clostridiales.Lachnospiraceaencultured	POMGNT2
216553	ENSG00000144647	rs2002182	0.001207122	0.000493772	0.490488158	0.509555304	0.783982067	-0.648354393	0.081735165	-0.0592387	0.231693979	0.176877043	0.117874964	0.089331638	0.007337303	0.001041185	0.91170837	0.885202378	Bacteria.Firmicutes.Clostridia.Clostridiales.Ruminococcaceae.Ruminococcaceae.UCG.005	POMGNT2
216554	ENSG00000144647	rs2002182	0.167743562	0.212796898	0.303993992	0.191122937	0.438976379	-0.317541426	-0.137246911	0.135207231	0.314716515	0.252402363	0.132480714	0.102366137	0.207176396	0.141013729	0.963485106	0.971945944	Bacteria.Firmicutes.Bacilli.Lactobacillales.Carnobacteriaceae.Granulicatella	POMGNT2
216555	ENSG00000144647	rs2002182	0.019032751	0.007226341	0.315226173	0.229785199	1.162855946	-0.98181775	-0.136512716	0.116937773	0.483718691	0.354150881	0.134891844	0.096473198	0.194905227	0.049814678	0.801567965	0.890273479	Bacteria.Firmicutes.Clostridia.Clostridiales.Lachnospiraceae..Eubacterium..rectale.group	POMGNT2
216556	ENSG00000144647	rs2002182	0.044971205	0.001527429	0.546264954	0.4658676	0.594352736	-0.743403227	-0.09498878	-0.088736785	0.290812552	0.224780675	0.156618561	0.120981709	0.124178856	0.005810076	0.920501096	0.978883571	Bacteria.Firmicutes.Clostridia.Clostridiales.Family.XIII.Family.XIII.AD3011.group	POMGNT2
216557	ENSG00000144647	rs2002182	0.004133063	0.000762803	0.845736192	0.916112183	0.690179458	-0.583885802	-0.016477699	0.006267546	0.232277952	0.165405878	0.084359079	0.059275174	0.016364383	0.001668743	0.998115183	0.997475092	Bacteria.Firmicutes.Clostridia.Clostridiales.Clostridiaceae.1	POMGNT2
216558	ENSG00000144647	rs2002182	0.001072496	0.000226131	0.85189279	0.78814851	0.72111554	-0.601211044	0.017271581	-0.017043539	0.210745539	0.154064817	0.092145891	0.06316875	0.003460384	0.00034039	0.997960814	0.996314883	Bacteria.Proteobacteria.Betaproteobacteria.Burkholderiales.Alcaligenaceae.Parasutterella	POMGNT2
216559	ENSG00000144647	rs2002182	0.00144005	0.000486217	0.9200828	0.890573703	0.713177951	-0.618873636	-0.012672153	-0.012564747	0.214394693	0.168615731	0.125823118	0.09097613	0.007148565	0.0007391	0.968656053	0.953010385	Bacteria.Firmicutes.Clostridia.Clostridiales.Lachnospiraceae..Eubacterium..eligens.group	POMGNT2
216560	ENSG00000144647	rs2002182	0.005475829	0.001067411	0.559485296	0.450124059	0.822286131	-0.691373339	0.079713079	-0.076973097	0.286291303	0.201963463	0.135894106	0.10131702	0.030946	0.002907084	0.988389131	0.994553009	Bacteria.Firmicutes.Clostridia.Clostridiales.Ruminococcaceae.Ruminiclostridium.9	POMGNT2
216561	ENSG00000144647	rs2002182	0.001237059	0.000245397	0.140121067	0.116967215	1.078682926	-0.849823823	0.192124432	-0.13710915	0.319535449	0.219145148	0.128656627	0.086317065	0.012501501	0.001726831	0.998201428	0.99782309	Bacteria.Firmicutes.Bacilli.Bacillales.Staphylococcaceae.Staphylococcus	POMGNT2
216562	ENSG00000144647	rs2002182	0.002252471	0.00238117	0.669165274	0.959700052	0.767870987	-0.58123406	0.055501906	-0.004914756	0.241566838	0.183930601	0.129310528	0.096895486	0.018421994	0.005241593	0.999550585	0.98181652	Bacteria.Firmicutes.Clostridia.Clostridiales.Lachnospiraceae.Lachnospiraceae.ND3007.group	POMGNT2
216563	ENSG00000144647	rs2002182	0.001811049	0.001320385	0.319152806	0.390172397	0.891592574	-0.716854392	-0.101231377	0.067145261	0.274230433	0.213687861	0.100850602	0.077624644	0.013692279	0.003610544	0.846618128	0.844033431	Bacteria.Firmicutes.Negativicutes.Selenomonadales.Veillonellaceae	POMGNT2
216564	ENSG00000144647	rs2002182	0.002674829	0.000287748	0.773004036	0.61533744	0.689113104	-0.613716901	0.034046621	0.046944698	0.220809445	0.160234658	0.117550411	0.092985221	0.008434982	0.000425454	0.742311922	0.921307549	Bacteria.Firmicutes.Bacilli.Lactobacillales.Streptococcaceae.Streptococcus	POMGNT2
216565	ENSG00000144647	rs2002182	0.000931405	0.000157769	0.573447209	0.480187751	0.738224865	-0.615291898	0.051163211	-0.045282466	0.212941712	0.153480803	0.09042603	0.063775568	0.003300853	0.000242999	0.713782376	0.96221472	Bacteria.Firmicutes.Negativicutes.Selenomonadales.Acidaminococcaceae	POMGNT2
216566	ENSG00000144647	rs2002182	0.000451171	8.62E-05	0.19552207	0.157261846	0.791511409	-0.63966828	0.130881582	-0.099898256	0.214307934	0.152851906	0.100087619	0.069829502	0.001921738	0.000139347	0.999334555	0.984149161	Bacteria.Firmicutes.Erysipelotrichia.Erysipelotrichales.Erysipelotrichaceae.Erysipelotrichaceae.UCG.003	POMGNT2
216567	ENSG00000144647	rs2002182	0.000981237	0.000220321	0.376409282	0.747484175	0.822647204	-0.650604319	0.072716095	-0.01879307	0.238435806	0.166391406	0.081653663	0.058127453	0.00403641	0.000317881	0.678853795	0.878197235	Bacteria.Proteobacteria.Betaproteobacteria.Burkholderiales.Alcaligenaceae.Sutterella	POMGNT2
216568	ENSG00000144647	rs2002182	0.026520788	0.05915092	0.820682987	0.354646245	0.648619007	-0.427759217	-0.030746013	0.098661905	0.285816251	0.222763853	0.13510493	0.105841111	0.095759369	0.058174683	0.998330087	0.999834196	Bacteria.Actinobacteria.Coriobacteriia.Coriobacteriales.Coriobacteriaceae.Collinsella	POMGNT2
216569	ENSG00000144647	rs2002182	0.00104354	0.000155654	0.266660437	0.172785454	0.887599368	-0.745638815	0.104099172	-0.091461746	0.258737199	0.185811176	0.092923613	0.066361536	0.009491009	0.000709186	0.846358273	0.926870238	Bacteria.Firmicutes.Clostridia.Clostridiales.Lachnospiraceae.Lachnospiraceae.UCG.010	POMGNT2
216570	ENSG00000144647	rs2002182	0.032004036	0.009175061	0.879643094	0.967426179	0.674819501	-0.593302135	-0.01737772	-0.003554605	0.308026724	0.221009995	0.114319891	0.086715008	0.128484433	0.019353522	0.99946547	0.97213975	Bacteria.Firmicutes.Erysipelotrichia.Erysipelotrichales.Erysipelotrichaceae..Clostridium..innocuum.group	POMGNT2
216571	ENSG00000144647	rs2002182	0.001096916	0.000344205	0.472868331	0.483976502	0.784017403	-0.64825731	0.082473661	-0.0607074	0.229613307	0.171680451	0.114235536	0.086245408	0.005257534	0.000402667	0.999417824	0.997023453	Bacteria.Firmicutes.Clostridia.Clostridiales.Christensenellaceae.Christensenellaceae.R.7.group	POMGNT2
216572	ENSG00000144647	rs2002182	0.057261247	0.014726568	0.209546469	0.084531904	2.027690435	-1.87793444	-0.256081258	0.251991972	1.04783194	0.749713529	0.202088603	0.143884629	0.640932132	0.217473634	0.876277026	0.673626995	Bacteria.Firmicutes.Clostridia.Clostridiales.Lachnospiraceae	POMGNT2
216573	ENSG00000144647	rs2002182	0.004845713	0.000390721	0.016303571	0.099183282	0.592891781	-0.539906051	-0.186469905	0.094512623	0.203355593	0.144461159	0.075641602	0.056513728	0.011201267	0.000415507	0.369002501	0.834704795	Bacteria.Fusobacteria.Fusobacteriia.Fusobacteriales.Fusobacteriaceae.Fusobacterium	POMGNT2
216574	ENSG00000144647	rs2002182	0.008340618	0.004095854	0.627328569	0.497937979	0.830661399	-0.721625888	0.055132931	-0.063673888	0.305414255	0.242603689	0.113030382	0.093431615	0.040594708	0.007258845	0.983429989	0.997803387	Bacteria.Actinobacteria.Actinobacteria.Micrococcales	POMGNT2
216575	ENSG00000144647	rs2002182	0.001981882	0.001352732	0.24616953	0.357757848	0.961113219	-0.746123656	0.112607694	-0.067490143	0.298353386	0.222934806	0.096237839	0.072874088	0.017203144	0.004453027	0.999614985	0.99936283	Bacteria.Firmicutes.Clostridia.Clostridiales.Lachnospiraceae.Tyzzerella.4	POMGNT2
216576	ENSG00000144647	rs2002182	0.164442142	0.013067395	0.295269404	0.99926468	0.452148131	-0.587981726	-0.119103126	-7.42E-05	0.321605937	0.230490402	0.112893324	0.080237488	0.277882022	0.028336345	0.996423631	0.980334814	Bacteria.Bacteroidetes.Bacteroidia.Bacteroidales.Prevotellaceae.Prevotella.7	POMGNT2
216577	ENSG00000144647	rs2002182	0.045923502	0.003535207	0.325198347	0.607515024	0.535574795	-0.541734906	0.12112392	-0.041054129	0.263247681	0.179053386	0.122196809	0.079548103	0.090710592	0.00638022	0.938500455	0.926262776	Bacteria.Proteobacteria.Betaproteobacteria.Burkholderiales	POMGNT2
216578	ENSG00000144647	rs2002182	0.057884948	0.019767467	0.096393335	0.187497811	0.479823828	-0.445157254	-0.174154687	0.099534241	0.248591715	0.186346534	0.103255075	0.074735035	0.072648925	0.014201286	0.998970432	0.998994847	Bacteria.Firmicutes.Erysipelotrichia.Erysipelotrichales.Erysipelotrichaceae.Erysipelatoclostridium	POMGNT2
216579	ENSG00000144647	rs2002182	0.023937418	0.001417999	0.427374779	0.779229116	0.595909915	-0.638637745	-0.117805752	-0.030527675	0.257804451	0.191696775	0.147511487	0.108457281	0.063574302	0.003246415	0.829834702	0.994506574	Bacteria.Firmicutes.Clostridia.Clostridiales.Family.XIII	POMGNT2
216580	ENSG00000144647	rs2002182	0.003276409	0.003336875	0.46788764	0.599123743	0.829115283	-0.657054028	0.087703138	-0.04592579	0.271689018	0.215750996	0.120118049	0.086945732	0.020907448	0.005872208	0.974916192	0.973925276	Bacteria.Firmicutes.Clostridia.Clostridiales.Ruminococcaceae.Ruminococcus.1	POMGNT2
216581	ENSG00000144647	rs2002182	0.315195612	0.097374922	0.478061457	0.767689743	0.441659409	-0.524056787	0.075967187	-0.021700016	0.436387632	0.311643702	0.106473502	0.073158167	0.617570523	0.198209698	0.999785669	0.999420701	Bacteria.Firmicutes.Clostridia.Clostridiales.Ruminococcaceae.Faecalibacterium	POMGNT2
216582	ENSG00000144647	rs2002182	0.004676584	0.000379557	0.016316762	0.098260992	0.595020109	-0.541039542	-0.186662235	0.094878736	0.203212897	0.144422823	0.075729365	0.056574397	0.010997449	0.000393802	0.372486026	0.834246709	Bacteria.Fusobacteria.Fusobacteriia.Fusobacteriales	POMGNT2
216583	ENSG00000144647	rs2002182	0.012446245	0.003896779	0.275114363	0.187666092	1.153243439	-0.98108412	-0.17013027	0.149293066	0.448794338	0.327919757	0.154594383	0.112139648	0.159342791	0.031169494	0.996108676	0.953979235	Bacteria.Firmicutes.Clostridia.Clostridiales.Lachnospiraceae..Ruminococcus..gnavus.group	POMGNT2
216584	ENSG00000144647	rs2002182	0.039976979	0.076796391	0.32841512	0.124792826	0.534808438	-0.365400438	-0.172589593	0.222125118	0.255231486	0.203258312	0.175288591	0.142870514	0.076812988	0.052141778	0.813882012	0.994989321	Bacteria.Actinobacteria.Coriobacteriia.Coriobacteriales	POMGNT2
216585	ENSG00000144647	rs2002182	0.001190315	0.000244184	0.36650234	0.240722214	0.85411521	-0.725612156	0.147495952	-0.14414881	0.252083795	0.187043065	0.162208876	0.121763646	0.005932611	0.000505184	0.779482236	0.73719498	Bacteria.Firmicutes.Clostridia.Clostridiales.Ruminococcaceae.Butyricicoccus	POMGNT2
216586	ENSG00000144647	rs2002182	0.001041066	0.000333637	0.458190372	0.474840335	0.78491038	-0.648486256	0.08571707	-0.061999975	0.228752465	0.171312014	0.114869918	0.086262472	0.004933601	0.000398123	0.999989953	0.995249858	Bacteria.Firmicutes.Clostridia.Clostridiales.Christensenellaceae	POMGNT2
216587	ENSG00000144647	rs2002182	0.013350412	0.001740251	0.681040076	0.275960168	0.84686018	-0.838319426	0.061280813	-0.122097206	0.333045991	0.256805679	0.148426405	0.111144989	0.059678432	0.006783275	0.966546108	0.904488287	Bacteria.Firmicutes.Clostridia.Clostridiales.Ruminococcaceae.Ruminiclostridium.6	POMGNT2
216588	ENSG00000144647	rs2002182	0.009794344	0.005011567	0.645712976	0.769558789	0.817110913	-0.644586129	0.052684853	-0.025922048	0.307165392	0.221991636	0.114075356	0.088122268	0.06355648	0.011926198	0.997152221	0.990360691	Bacteria.Firmicutes.Clostridia.Clostridiales.Family.XI	POMGNT2
216589	ENSG00000144647	rs2002182	0.000236516	4.90E-05	0.067235992	0.143946225	0.845184813	-0.690072984	-0.244972931	0.162980885	0.217331287	0.158795542	0.131653341	0.110210283	0.000873571	7.57E-05	0.843646702	0.956901174	Bacteria.Firmicutes.Clostridia.Clostridiales.Ruminococcaceae.Ruminiclostridium.5	POMGNT2
216590	ENSG00000144647	rs2002182	0.000875672	0.000153672	0.597109537	0.413298074	0.733672929	-0.60899175	-0.048858809	0.054709869	0.210438629	0.151616767	0.091989771	0.066451302	0.002768171	0.000195151	0.94253553	0.990835033	Bacteria.Bacteroidetes.Bacteroidia.Bacteroidales.Porphyromonadaceae.Parabacteroides	POMGNT2
216591	ENSG00000144730	rs4299455	0.098599206	0.010354273	0.293801262	0.134631162	-0.416470506	0.683495463	-0.099505066	0.153205075	0.248588383	0.258964584	0.094028315	0.101147618	0.298117543	0.031201869	0.996483139	0.864621686	Bacteria.Bacteroidetes.Bacteroidia.Bacteroidales.Porphyromonadaceae.Butyricimonas	IL17RD
216592	ENSG00000144730	rs4299455	0.658368073	0.968866813	0.400642075	0.096988673	-0.086731589	0.010709536	0.062984496	-0.167762642	0.19526385	0.27335648	0.074454916	0.099646731	0.567483244	0.397622707	0.999028109	0.997798285	Bacteria.Actinobacteria.Actinobacteria.Micrococcales.Micrococcaceae	IL17RD
216593	ENSG00000144730	rs4299455	0.202907037	0.026953059	0.935849444	0.652876274	-0.216405413	0.422393022	0.007633979	-0.043933008	0.16826681	0.186679378	0.094485716	0.097234518	0.160736209	0.01778855	0.997851323	0.977487446	Bacteria.Firmicutes.Clostridia.Clostridiales.Lachnospiraceae.Fusicatenibacter	IL17RD
216594	ENSG00000144730	rs4299455	0.163146117	0.025474728	0.858652498	0.676319652	-0.211193094	0.383983184	0.016176784	-0.044070549	0.149750235	0.167974881	0.090480665	0.105091657	0.102171732	0.012389251	0.764783408	0.986229865	Bacteria.Firmicutes.Negativicutes.Selenomonadales.Veillonellaceae.Veillonella	IL17RD
216595	ENSG00000144730	rs4299455	0.221711642	0.038787215	0.829546868	0.83851302	-0.201358387	0.407010813	-0.019239448	-0.021425518	0.16322272	0.193032982	0.089014678	0.10471821	0.175347745	0.022649889	0.756125768	0.955521635	Bacteria.Actinobacteria.Actinobacteria	IL17RD
216596	ENSG00000144730	rs4299455	0.203993108	0.026609101	0.910761734	0.563232906	-0.213531745	0.398434705	-0.007361935	0.039476014	0.166436761	0.17567808	0.065434479	0.067947322	0.143124069	0.013963405	0.880256529	0.955996734	Bacteria.Firmicutes.Negativicutes.Selenomonadales.Acidaminococcaceae.Phascolarctobacterium	IL17RD
216597	ENSG00000144730	rs4299455	0.221204018	0.075132117	0.759460695	0.551705376	-0.268477926	0.525884729	-0.032534254	0.083938052	0.217388627	0.290833984	0.105815907	0.140300562	0.275337699	0.069050055	0.945838983	0.989680147	Bacteria.Firmicutes.Clostridia.Clostridiales.Family.XIII.Family.XIII.AD3011.group	IL17RD
216598	ENSG00000144730	rs4299455	0.191957217	0.028862048	0.663764267	0.184019819	-0.1945094	0.369444983	0.031077747	-0.092959624	0.14754465	0.165358598	0.071167227	0.069241492	0.117161064	0.011900096	0.915341941	0.93873292	Bacteria.Proteobacteria.Deltaproteobacteria	IL17RD
216599	ENSG00000144730	rs4299455	0.149051345	0.019806714	0.724988638	0.752097501	-0.21640017	0.401756711	0.032173382	0.029837984	0.148225744	0.1682346	0.091065023	0.094068505	0.101382467	0.007575532	0.998239218	0.993431763	Bacteria.Firmicutes.Clostridia.Clostridiales.Ruminococcaceae.Flavonifractor	IL17RD
216600	ENSG00000144730	rs4299455	0.237546543	0.074876444	0.322890213	0.387117122	-0.180340172	0.340454684	0.089161027	-0.081841407	0.151297584	0.18811492	0.089519545	0.094003545	0.154784823	0.031144104	0.799177907	0.968614954	Bacteria.Firmicutes.Clostridia.Clostridiales.Peptostreptococcaceae.Intestinibacter	IL17RD
216601	ENSG00000144730	rs4299455	0.149545224	0.018555688	0.871725272	0.400269098	-0.215578887	0.405422452	-0.011355011	0.059451326	0.147845442	0.167939751	0.070051028	0.070222385	0.090967621	0.007592092	0.996546716	0.994860843	Bacteria.Firmicutes.Clostridia.Clostridiales.Ruminococcaceae.Ruminococcaceae.UCG.002	IL17RD
216602	ENSG00000144730	rs4299455	0.196342102	0.001308299	0.527095107	0.022464033	-0.320741447	0.939966588	-0.080327104	0.334816921	0.245733048	0.279946761	0.126337063	0.143246594	0.347913192	0.009046518	0.937460443	0.783012699	Bacteria.Firmicutes.Clostridia.Clostridiales.Ruminococcaceae.Anaerotruncus	IL17RD
216603	ENSG00000144730	rs4299455	0.643614206	0.197415079	0.342817208	0.307881527	-0.091871097	0.267220053	0.070151591	-0.068921669	0.197663061	0.205225566	0.07341957	0.067069416	0.473152184	0.154467432	0.999586829	0.996426659	Bacteria.Firmicutes.Negativicutes.Selenomonadales.Veillonellaceae.Megasphaera	IL17RD
216604	ENSG00000144730	rs4299455	0.081727082	0.013977366	0.276444695	0.209220957	-0.283637582	0.493614523	0.074280403	-0.086995114	0.160452433	0.195484154	0.067686266	0.068603269	0.102085429	0.013165357	0.999507593	0.935584968	Bacteria.Firmicutes.Clostridia.Clostridiales.Lachnospiraceae.Lachnoclostridium	IL17RD
216605	ENSG00000144730	rs4299455	0.184936545	0.068384565	0.710575913	0.701274712	-0.258681191	0.44498024	-0.037058356	0.044780886	0.19308839	0.240168048	0.099435718	0.116231837	0.223222385	0.048580826	0.999550585	0.97112811	Bacteria.Firmicutes.Clostridia.Clostridiales.Lachnospiraceae.Lachnospiraceae.ND3007.group	IL17RD
216606	ENSG00000144730	rs4299455	0.377964948	0.198477409	0.659415675	0.140178649	-0.175774173	0.254727176	-0.033835011	0.120366796	0.19802715	0.196100846	0.076425255	0.080615842	0.278528507	0.089584397	0.99514452	0.969189617	Bacteria.Firmicutes.Clostridia.Clostridiales.Ruminococcaceae.Subdoligranulum	IL17RD
216607	ENSG00000144730	rs4299455	0.082522436	0.003063113	0.308845941	0.056277781	-0.275489742	0.64122396	-0.084087834	0.192724878	0.156258171	0.20854473	0.08199258	0.099186956	0.115814332	0.004798415	0.80930989	0.947317731	Bacteria.Firmicutes.Clostridia.Clostridiales.Ruminococcaceae..Eubacterium..coprostanoligenes.group	IL17RD
216608	ENSG00000144730	rs4299455	0.917988102	0.518128757	0.346582992	0.453573589	0.030645562	0.199318038	-0.100695643	0.07789354	0.296484058	0.306775778	0.106217984	0.103316881	0.853096201	0.498868871	0.99967607	0.999141757	Bacteria.Firmicutes.Negativicutes.Selenomonadales	IL17RD
216609	ENSG00000144730	rs4299455	0.996974898	0.308776096	0.138984978	0.448714776	-0.000788846	0.244326737	-0.142536427	0.080677842	0.207274583	0.238204075	0.095171717	0.105862421	0.430030024	0.095730261	0.999513786	0.942216824	Bacteria.Firmicutes.Erysipelotrichia.Erysipelotrichales.Erysipelotrichaceae	IL17RD
216610	ENSG00000144730	rs4299455	0.041696432	0.005445912	0.134664985	0.062837545	-0.461742854	0.810455992	-0.11973952	0.190872108	0.222310949	0.281980931	0.07906028	0.100867432	0.125476276	0.025438275	0.439367246	0.595289344	Bacteria.Firmicutes.Erysipelotrichia.Erysipelotrichales.Erysipelotrichaceae.Holdemanella	IL17RD
216611	ENSG00000144730	rs4299455	0.483302004	0.770286525	0.625003305	0.23279359	-0.137179716	0.085235999	0.040339798	-0.135425365	0.194586132	0.290705905	0.082146115	0.112456096	0.459647193	0.331304188	0.99946547	0.972078348	Bacteria.Firmicutes.Erysipelotrichia.Erysipelotrichales.Erysipelotrichaceae..Clostridium..innocuum.group	IL17RD
216612	ENSG00000144730	rs4299455	0.227895295	0.02431364	0.951157058	0.372787097	-0.195436097	0.397341457	-0.005112755	-0.087185516	0.160573462	0.172374753	0.083151586	0.097157477	0.150364867	0.011629352	0.77903339	0.955303348	Bacteria.Firmicutes.Bacilli.Lactobacillales.Streptococcaceae	IL17RD
216613	ENSG00000144730	rs4299455	0.4217932	0.048001105	0.803563674	0.213825821	-0.300080964	1.010615705	0.021058863	-0.128746701	0.371226436	0.50159231	0.084322963	0.10256919	0.826102102	0.288876263	0.956359196	0.927578016	Bacteria.Firmicutes.Clostridia.Clostridiales.Ruminococcaceae	IL17RD
216614	ENSG00000144730	rs4299455	0.344918433	0.058789527	0.85724031	0.78404221	-0.186172342	0.407893324	-0.01720015	-0.031511744	0.19570124	0.212107177	0.095242528	0.114515712	0.28648371	0.0412983	0.822829961	0.982679299	Bacteria.Firmicutes.Bacilli	IL17RD
216615	ENSG00000144730	rs4299455	0.242171523	0.268966017	0.981644278	0.052637512	-0.188642165	0.205787227	-0.001485276	0.15376321	0.159844168	0.184590543	0.064311913	0.077917233	0.156147036	0.101282126	0.921393006	0.994448463	Bacteria.Bacteroidetes.Bacteroidia.Bacteroidales.Porphyromonadaceae	IL17RD
216616	ENSG00000144730	rs4299455	0.457516	0.182216918	0.714605112	0.750607627	-0.157499208	0.32839199	0.036879436	-0.036072703	0.210747928	0.243585977	0.100419635	0.113021291	0.336700728	0.120141937	0.988161388	0.958055178	Bacteria.Firmicutes.Bacilli.Lactobacillales.Carnobacteriaceae	IL17RD
216617	ENSG00000144730	rs4299455	0.193950831	0.062852756	0.465226657	0.189752701	-0.428692451	1.164116323	0.049938736	-0.148031927	0.326662384	0.615220294	0.067987194	0.11172539	0.734886807	0.293657626	0.99911693	0.98634337	Bacteria.Bacteroidetes.Bacteroidia.Bacteroidales.Bacteroidaceae.Bacteroides	IL17RD
216618	ENSG00000144730	rs4299455	0.64720805	0.597317566	0.332949071	0.909278083	0.204775368	0.318970246	-0.104123578	0.016938916	0.445407894	0.600888303	0.106755306	0.148083929	0.78618823	0.677208223	0.877993233	0.99665811	Bacteria.Proteobacteria	IL17RD
216619	ENSG00000144730	rs4299455	0.206855012	0.013977681	0.397493543	0.700382124	-0.190245325	0.458863599	0.050054828	0.026731213	0.14923717	0.181722514	0.058774635	0.069165279	0.123726009	0.008621575	0.99894297	0.998882343	Bacteria.Verrucomicrobia.Verrucomicrobiae.Verrucomicrobiales.Verrucomicrobiaceae.Akkermansia	IL17RD
216620	ENSG00000144730	rs4299455	0.28064829	0.184576382	0.499602696	0.059803842	-0.169117284	0.237793829	-0.045678066	0.136874643	0.155469979	0.177349886	0.067286818	0.071468137	0.177110398	0.060256146	0.997466038	0.994193156	Bacteria.Bacteroidetes.Bacteroidia.Bacteroidales.Rikenellaceae	IL17RD
216621	ENSG00000144730	rs4299455	0.15717431	0.024419684	0.884866921	0.62371787	-0.225595766	0.418752231	0.011721333	-0.04171416	0.157659077	0.181803718	0.08063464	0.084629745	0.116049479	0.009969379	0.915250284	0.984056941	Bacteria.Firmicutes.Clostridia.Clostridiales.Lachnospiraceae..Eubacterium..hallii.group	IL17RD
216622	ENSG00000144730	rs4299455	0.383532988	0.373068867	0.793523984	0.296721082	-0.172861991	0.207599917	-0.024552939	0.112980316	0.197049863	0.231481678	0.093428517	0.107414805	0.319990899	0.183548754	0.998793879	0.998019463	Bacteria.Firmicutes.Clostridia.Clostridiales.Lachnospiraceae.Blautia	IL17RD
216623	ENSG00000144730	rs4299455	0.506499788	0.135920667	0.428441012	0.860875783	-0.12767641	0.399622548	-0.068980205	0.017247012	0.191148974	0.26472242	0.0865747	0.098024945	0.401141985	0.077555544	0.952041951	0.932902361	Bacteria.Proteobacteria.Betaproteobacteria	IL17RD
216624	ENSG00000144730	rs4299455	0.167950622	0.017667184	0.432082898	0.082287593	-0.203434474	0.400037759	-0.043256519	0.096640005	0.145920912	0.164384707	0.054722336	0.05477141	0.097523738	0.010304987	0.99994518	0.999865593	Bacteria.Bacteroidetes.Bacteroidia.Bacteroidales.Prevotellaceae	IL17RD
216625	ENSG00000144730	rs4299455	0.096629727	0.026630458	0.70331388	0.192730507	-0.24988885	0.369509791	-0.026329858	-0.0947463	0.148264688	0.162948332	0.068834848	0.0719963	0.090184561	0.012168049	0.819479172	0.853578243	Bacteria.Firmicutes.Clostridia.Clostridiales.Lachnospiraceae.Lachnospira	IL17RD
216626	ENSG00000144730	rs4299455	0.527320207	0.266566319	0.940721044	0.570820356	-0.240726193	0.786491286	0.005540096	-0.069567751	0.378816941	0.701918115	0.074216858	0.122114571	0.902918225	0.534862095	0.998947111	0.990961684	Bacteria.Bacteroidetes	IL17RD
216627	ENSG00000144730	rs4299455	0.200419838	0.013490964	0.414665452	0.684348752	-0.192626352	0.460946993	0.048261543	0.028248915	0.148943109	0.181565015	0.058791895	0.069180552	0.119165656	0.008487506	0.998409995	0.996467843	Bacteria.Verrucomicrobia	IL17RD
216628	ENSG00000144730	rs4299455	0.157466251	0.027415778	0.462783286	0.750093164	-0.212474448	0.378487805	0.043792132	-0.021733909	0.148595222	0.167798602	0.059292707	0.067950541	0.087030581	0.011124592	0.95477287	0.971774039	Bacteria.Firmicutes.Negativicutes.Selenomonadales.Veillonellaceae.Dialister	IL17RD
216629	ENSG00000144730	rs4299455	0.120509143	0.018264389	0.379046282	0.834982099	-0.231142863	0.400065993	0.07062931	0.017672588	0.146947346	0.165290696	0.079752703	0.084500701	0.078595532	0.009387239	0.962183368	0.955219941	Bacteria.Firmicutes.Clostridia.Clostridiales.Lachnospiraceae.Coprococcus.1	IL17RD
216630	ENSG00000144730	rs4299455	0.014986883	0.001182712	0.045629177	0.016438162	-0.535295057	0.876247691	-0.163667372	0.237875756	0.214284195	0.258458377	0.080333891	0.096620832	0.082214523	0.006177974	0.996423631	0.938343963	Bacteria.Bacteroidetes.Bacteroidia.Bacteroidales.Prevotellaceae.Prevotella.7	IL17RD
216631	ENSG00000144730	rs4299455	0.510822245	0.022850119	0.174213057	0.673662437	-0.110632205	0.509874084	0.105941267	0.039905162	0.167334844	0.218790072	0.077126588	0.094336003	0.322169911	0.017599109	0.784523155	0.934146702	Bacteria.Firmicutes.Clostridia.Clostridiales.Ruminococcaceae.Ruminococcus.2	IL17RD
216632	ENSG00000144730	rs4299455	0.192057842	0.121910731	0.717501685	0.889009132	-0.231390881	0.346978933	0.028324935	0.012309459	0.175561272	0.221437035	0.077954095	0.08786312	0.162623743	0.0494177	0.943808501	0.935997136	Bacteria.Firmicutes.Clostridia.Clostridiales.Lachnospiraceae.Roseburia	IL17RD
216633	ENSG00000144730	rs4299455	0.991621462	0.319485685	0.145731204	0.434350467	-0.002190076	0.240881537	-0.140468231	0.084011906	0.207767574	0.240141859	0.095416607	0.106808296	0.459845779	0.11800517	0.993501001	0.91334096	Bacteria.Firmicutes.Erysipelotrichia.Erysipelotrichales	IL17RD
216634	ENSG00000144730	rs4299455	0.185618744	0.032586608	0.760150472	0.573697033	-0.198796246	0.368298832	-0.021076873	-0.043794691	0.148621826	0.168700999	0.068754952	0.077453474	0.102366256	0.011729031	0.869340567	0.912308565	Bacteria.Proteobacteria.Gammaproteobacteria.Pasteurellales.Pasteurellaceae	IL17RD
216635	ENSG00000144730	rs4299455	0.198364239	0.022272329	0.948234985	0.451010412	-0.219066993	0.515357477	0.005543379	0.078675984	0.168604916	0.220160893	0.085059208	0.103762235	0.182020776	0.017168166	0.936904111	0.87654265	Bacteria.Firmicutes.Clostridia.Clostridiales.Ruminococcaceae.Ruminococcaceae.UCG.005	IL17RD
216636	ENSG00000144730	rs4299455	0.153080092	0.052595965	0.769607878	0.926775547	-0.222163585	0.380508178	0.024046626	-0.009504021	0.153704959	0.192782034	0.081764688	0.103019951	0.110602304	0.022750614	0.903657542	0.925906325	Bacteria.Firmicutes.Clostridia.Clostridiales.Lachnospiraceaencultured	IL17RD
216637	ENSG00000144730	rs4299455	0.582889435	0.075621809	0.336649619	0.63767356	-0.101361122	0.366192925	0.106358035	-0.050911073	0.183662674	0.202866656	0.109890335	0.107602275	0.455592183	0.06427744	0.999274386	0.998480911	Bacteria.Firmicutes.Clostridia.Clostridiales.Ruminococcaceae.Ruminococcaceae.UCG.013	IL17RD
216638	ENSG00000144730	rs4299455	0.667878907	0.679262458	0.587792283	0.212788646	-0.105004547	0.112997678	0.050118677	-0.129559824	0.243634815	0.272080664	0.092010684	0.102980607	0.56566787	0.351657651	0.798702932	0.812250732	Bacteria.Firmicutes.Erysipelotrichia.Erysipelotrichales.Erysipelotrichaceae.Faecalitalea	IL17RD
216639	ENSG00000144730	rs4299455	0.603500678	0.790064855	0.627512342	0.069962128	-0.100803607	0.062929364	0.034052437	-0.148825651	0.193154589	0.235418122	0.069849707	0.080793856	0.336538034	0.287657806	0.898571418	0.597319046	Bacteria.Firmicutes.Clostridia.Clostridiales.Lachnospiraceae.Tyzzerella	IL17RD
216640	ENSG00000144730	rs4299455	0.120406616	0.019807889	0.709589114	0.625423147	-0.236178731	0.399121222	-0.029819684	-0.04633134	0.150106614	0.167132657	0.079727736	0.094461805	0.091768209	0.008791553	0.808759617	0.962515407	Bacteria.Actinobacteria.Actinobacteria.Bifidobacteriales.Bifidobacteriaceae.Bifidobacterium	IL17RD
216641	ENSG00000144730	rs4299455	0.527161981	0.266311188	0.940508459	0.570411521	-0.240819288	0.786900753	0.005560082	-0.06964205	0.378817859	0.701905419	0.07421793	0.122115027	0.90140863	0.534375664	0.998912436	0.99093613	Bacteria.Bacteroidetes.Bacteroidia.Bacteroidales	IL17RD
216642	ENSG00000144730	rs4299455	0.191460425	0.030517995	0.692139233	0.188471663	-0.194285747	0.365692257	0.028232768	-0.092043088	0.147208133	0.165409544	0.070991205	0.069264937	0.104324066	0.012111669	0.972085394	0.950708623	Bacteria.Proteobacteria.Deltaproteobacteria.Desulfovibrionales.Desulfovibrionaceae	IL17RD
216643	ENSG00000144730	rs4299455	0.901484761	0.471160707	0.456423403	0.050277323	0.039217584	-0.264195088	0.083557556	-0.247291951	0.315601557	0.364527481	0.111535186	0.124012928	0.667608476	0.33646811	0.999437234	0.98110946	Bacteria.Proteobacteria.Betaproteobacteria.Neisseriales.Neisseriaceae	IL17RD
216644	ENSG00000144730	rs4299455	0.271376316	0.027783808	0.622076135	0.543791185	-0.173433779	0.382682517	-0.040725654	-0.059076079	0.156361657	0.170075937	0.08223431	0.096806201	0.173656584	0.013748621	0.69762722	0.921307549	Bacteria.Firmicutes.Bacilli.Lactobacillales.Streptococcaceae.Streptococcus	IL17RD
216645	ENSG00000144730	rs4299455	0.68018542	0.935521421	0.536814088	0.13096377	-0.086791739	0.022917415	0.048965512	-0.153082475	0.209620328	0.282202511	0.078864142	0.100098297	0.475707401	0.391764067	0.866913162	0.796563821	Bacteria.Firmicutes.Clostridia.Clostridiales.Ruminococcaceae.Ruminococcaceae.UCG.014	IL17RD
216646	ENSG00000144730	rs4299455	0.48501526	0.32049264	0.210253082	0.058773261	-0.117686404	0.193577943	0.07220111	-0.112909873	0.167593489	0.193388541	0.057067551	0.058709986	0.353080375	0.170395768	0.999614985	0.99936283	Bacteria.Firmicutes.Clostridia.Clostridiales.Lachnospiraceae.Tyzzerella.4	IL17RD
216647	ENSG00000144730	rs4299455	0.254022042	0.05074038	0.906576129	0.912528527	-0.200645094	0.392195683	0.010870782	0.012550016	0.174373173	0.197086909	0.092273966	0.113809944	0.170268641	0.027111768	0.998173674	0.999631787	Bacteria.Firmicutes.Bacilli.Bacillales	IL17RD
216648	ENSG00000144730	rs4299455	0.5789395	0.230777721	0.518716579	0.597308751	-0.116692227	0.2929883	0.062598756	-0.05852907	0.209240261	0.242235113	0.096483364	0.110256635	0.371220512	0.148662647	0.963485106	0.975753363	Bacteria.Firmicutes.Bacilli.Lactobacillales.Carnobacteriaceae.Granulicatella	IL17RD
216649	ENSG00000144730	rs4299455	0.448037164	0.10910809	0.383562008	0.57131798	-0.132915781	0.316956193	-0.046571503	0.042588488	0.17414571	0.195150639	0.053091321	0.074853909	0.313087826	0.06110952	0.998302481	0.99762474	Bacteria.Proteobacteria.Gammaproteobacteria.Enterobacteriales.Enterobacteriaceae.Escherichia.Shigella	IL17RD
216650	ENSG00000144730	rs4299455	0.969596556	0.099992312	0.231029429	0.828165222	-0.008241116	0.368638584	0.151206982	-0.026432253	0.215402499	0.220965397	0.125082234	0.121294393	0.548737066	0.080656694	0.998330087	0.999834196	Bacteria.Actinobacteria.Coriobacteriia.Coriobacteriales.Coriobacteriaceae.Collinsella	IL17RD
216651	ENSG00000144730	rs4299455	0.064126035	0.001941104	0.220814296	0.016763039	-0.29093675	0.572280906	-0.092878438	0.208953036	0.154517554	0.177270396	0.07514021	0.085138851	0.073820656	0.001543184	0.999989953	0.844186663	Bacteria.Firmicutes.Clostridia.Clostridiales.Christensenellaceae	IL17RD
216652	ENSG00000144730	rs4299455	0.064471381	0.001972051	0.224118408	0.017404688	-0.292035591	0.573273348	-0.09086022	0.205881022	0.155307489	0.177867076	0.074040501	0.084396128	0.075299242	0.001549115	0.999417824	0.876528056	Bacteria.Firmicutes.Clostridia.Clostridiales.Christensenellaceae.Christensenellaceae.R.7.group	IL17RD
216653	ENSG00000144730	rs4299455	0.262793658	0.220260745	0.975393759	0.351071692	-0.191442359	0.250426863	0.002835291	-0.085110385	0.16949954	0.202353885	0.091575015	0.090623688	0.190556978	0.061552331	0.968800739	0.909411107	Bacteria.Firmicutes.Clostridia.Clostridiales.Lachnospiraceae..Eubacterium..eligens.group	IL17RD
216654	ENSG00000144730	rs4299455	0.622422866	0.030286976	0.461677922	0.384245713	-0.093058079	0.402468917	0.071017277	0.075017272	0.188092889	0.181781774	0.09591631	0.085643136	0.404686413	0.021558127	0.782742285	0.973851346	Bacteria.Bacteroidetes.Bacteroidia.Bacteroidales.Porphyromonadaceae.Odoribacter	IL17RD
216655	ENSG00000144730	rs4299455	0.198119843	0.026562142	0.976162484	0.480896462	-0.217329886	0.494367677	-0.002045342	0.065897484	0.167175712	0.21790672	0.068192069	0.092960208	0.163902518	0.020136607	0.999305535	0.989974535	Bacteria.Proteobacteria.Gammaproteobacteria.Pseudomonadales.Pseudomonadaceae.Pseudomonas	IL17RD
216656	ENSG00000144730	rs4299455	0.280445004	0.184400593	0.499501735	0.059892774	-0.169158814	0.237869372	-0.045725253	0.136886189	0.155441863	0.177334237	0.06734042	0.071499719	0.177128615	0.060813398	0.997528932	0.993985312	Bacteria.Bacteroidetes.Bacteroidia.Bacteroidales.Rikenellaceae.Alistipes	IL17RD
216657	ENSG00000144730	rs4299455	0.202039935	0.042091986	0.83919565	0.38582356	-0.190482708	0.349675143	-0.01378075	-0.063556333	0.147822742	0.168690479	0.067644049	0.072801489	0.105141297	0.01461388	0.901326597	0.925081642	Bacteria.Proteobacteria.Gammaproteobacteria.Pasteurellales.Pasteurellaceae.Haemophilus	IL17RD
216658	ENSG00000144730	rs4299455	0.289508094	0.032094289	0.776476489	0.602412856	-0.183121385	0.40923353	-0.02512094	-0.056979714	0.171496652	0.186899507	0.088119297	0.108853726	0.216083341	0.017784732	0.679427168	0.910444892	Bacteria.Firmicutes.Bacilli.Lactobacillales	IL17RD
216659	ENSG00000144730	rs4299455	0.755494485	0.084655427	0.148343762	0.623075687	-0.056036458	0.333384743	0.185082541	-0.062713003	0.17920195	0.19043635	0.126550182	0.126996747	0.411506194	0.055655469	0.762581743	0.994989321	Bacteria.Actinobacteria.Coriobacteriia.Coriobacteriales	IL17RD
216660	ENSG00000144730	rs4299455	0.082442716	0.01145738	0.310052518	0.222850212	-0.318904922	0.507665109	0.08318175	-0.095452192	0.180835238	0.195169766	0.081313204	0.077567244	0.112859281	0.010601059	0.99786128	0.999462671	Bacteria.Firmicutes.Clostridia.Clostridiales.Lachnospiraceae.Anaerostipes	IL17RD
216661	ENSG00000144730	rs4299455	0.120416309	0.019811053	0.709431758	0.625600866	-0.23615729	0.399104777	-0.029832513	-0.046304331	0.15009698	0.167130244	0.079716741	0.094455374	0.091570422	0.008792906	0.807187644	0.963320761	Bacteria.Actinobacteria.Actinobacteria.Bifidobacteriales.Bifidobacteriaceae	IL17RD
216662	ENSG00000144730	rs4299455	0.310279902	0.01477162	0.803677466	0.17202388	-0.25959098	0.805169191	0.016623541	-0.100092066	0.253879908	0.321593855	0.06660265	0.072492805	0.61371428	0.07816787	0.999785669	0.999420701	Bacteria.Firmicutes.Clostridia.Clostridiales.Ruminococcaceae.Faecalibacterium	IL17RD
216663	ENSG00000144730	rs4299455	0.484899071	0.017448414	0.683119894	0.304490226	-0.13531992	0.498187576	0.030348855	0.086723926	0.192653359	0.204303363	0.074018167	0.08379889	0.402785419	0.024232295	0.999814869	0.917622856	Bacteria.Actinobacteria.Actinobacteria.Corynebacteriales.Corynebacteriaceae	IL17RD
216664	ENSG00000144730	rs4299455	0.177596404	0.03762646	0.932184219	0.598260053	-0.205824934	0.363965109	-0.006416689	-0.04199412	0.15103761	0.171548645	0.075117201	0.079314391	0.112338598	0.015332879	0.999334555	0.984995763	Bacteria.Firmicutes.Erysipelotrichia.Erysipelotrichales.Erysipelotrichaceae.Erysipelotrichaceae.UCG.003	IL17RD
216665	ENSG00000144730	rs4299455	0.501377041	0.299104283	0.781385839	0.722362831	-0.158967149	0.299906659	0.025833977	-0.038416527	0.235144395	0.286554653	0.092711724	0.107662778	0.450128702	0.181924082	0.999469974	0.995085677	Bacteria.Bacteroidetes.Bacteroidia.Bacteroidales.Porphyromonadaceae.Barnesiella	IL17RD
216666	ENSG00000144730	rs4299455	0.154046262	0.008220298	0.312950447	0.710133789	-0.209240004	0.472917636	0.090319782	0.036442289	0.145109492	0.173539005	0.088825424	0.097626322	0.108572118	0.004121859	0.764965932	0.997649073	Bacteria.Firmicutes.Clostridia.Clostridiales.Ruminococcaceaencultured	IL17RD
216667	ENSG00000144730	rs4299455	0.620481655	0.105478892	0.85742037	0.235341847	-0.351431613	1.495780621	0.022812564	-0.182756168	0.706378351	0.911302773	0.126481487	0.152597276	0.987348183	0.528978666	0.996576058	0.782219757	Bacteria.Firmicutes.Clostridia.Clostridiales	IL17RD
216668	ENSG00000144730	rs4299455	0.167759124	0.035295898	0.274823761	0.04055278	-0.20050088	0.349324112	0.070239685	-0.124529097	0.143750974	0.162542252	0.063786585	0.059607302	0.102705027	0.016651028	0.973523722	0.8616297	Bacteria.Proteobacteria.Betaproteobacteria.Burkholderiales.Alcaligenaceae.Parasutterella	IL17RD
216669	ENSG00000144730	rs4299455	0.176245951	0.327323307	0.642581899	0.469556217	-0.32251276	0.254684163	-0.036953992	-0.073643132	0.235917674	0.258079524	0.079260302	0.101242218	0.402199842	0.281112584	0.998986731	0.998377846	Bacteria.Firmicutes.Clostridia.Clostridiales.Family.XI.Anaerococcus	IL17RD
216670	ENSG00000144730	rs4299455	0.499070576	0.267465798	0.493710258	0.557816306	-0.129676911	0.286417966	-0.059735834	0.056578564	0.190785085	0.256104479	0.086794377	0.09604508	0.341905512	0.133219237	0.952553029	0.915753852	Bacteria.Proteobacteria.Betaproteobacteria.Burkholderiales	IL17RD
216671	ENSG00000144730	rs4299455	0.725626417	0.227818591	0.417608434	0.725047772	-0.077179354	0.309930824	-0.051320693	0.029942969	0.218981735	0.254601718	0.062916487	0.084770975	0.56558479	0.158401392	0.814843906	0.995251343	Bacteria.Proteobacteria.Gammaproteobacteria	IL17RD
216672	ENSG00000144730	rs4299455	0.163745797	0.048632455	0.224602408	0.305630202	-0.207849551	0.363796648	0.107417459	-0.094088953	0.147592606	0.181085146	0.087625229	0.09113179	0.117913772	0.015888641	0.612828626	0.869357444	Bacteria.Firmicutes.Clostridia.Clostridiales.Peptostreptococcaceae	IL17RD
216673	ENSG00000144730	rs4299455	0.436746536	0.131144585	0.434309124	0.227439136	-0.137295179	0.283897697	0.094081651	-0.131811717	0.175467544	0.185725033	0.119599626	0.108191258	0.268023394	0.054914248	0.787172831	0.725623872	Bacteria.Firmicutes.Clostridia.Clostridiales.Ruminococcaceae.Butyricicoccus	IL17RD
216674	ENSG00000144730	rs4299455	0.897088952	0.153247538	0.098191225	0.925185761	0.026856383	0.492908197	0.182256485	-0.013918796	0.206844214	0.341162113	0.108653076	0.147659029	0.674069754	0.134957621	0.968970412	0.998920199	Bacteria.Firmicutes.Clostridia.Clostridiales.Lachnospiraceae..Eubacterium..ventriosum.group	IL17RD
216675	ENSG00000144730	rs4299455	0.190235768	0.267763928	0.921201277	0.194957519	-0.255232854	0.23118263	-0.007154305	-0.117609959	0.192846981	0.206845117	0.072047568	0.089823499	0.290390881	0.166913443	0.997152221	0.990360691	Bacteria.Firmicutes.Clostridia.Clostridiales.Family.XI	IL17RD
216676	ENSG00000144730	rs4299455	0.306857209	0.064219463	0.869652188	0.800158483	-0.19537187	0.426422916	-0.017464613	-0.031169478	0.189715941	0.226556308	0.10601322	0.122634945	0.295650208	0.0437372	0.960659058	0.979665691	Bacteria.Actinobacteria	IL17RD
216677	ENSG00000144730	rs4299455	0.083472769	0.00364002	0.265626235	0.025053	-0.392783009	0.631077379	-0.090652024	0.168779542	0.223491869	0.209280619	0.080743584	0.073612234	0.13475553	0.006716243	0.844567972	0.926870238	Bacteria.Firmicutes.Clostridia.Clostridiales.Lachnospiraceae.Lachnospiraceae.UCG.010	IL17RD
216678	ENSG00000144730	rs4299455	0.205907012	0.046685858	0.60784852	0.259223974	-0.330805277	0.789479018	0.038744509	-0.116168866	0.258950673	0.389446317	0.075142794	0.102079273	0.483253112	0.136314578	0.851041577	0.890273479	Bacteria.Firmicutes.Clostridia.Clostridiales.Lachnospiraceae..Eubacterium..rectale.group	IL17RD
216679	ENSG00000144730	rs4299455	0.14506122	0.022536111	0.623858275	0.557996419	-0.220714981	0.401391169	0.03816583	-0.048762516	0.149672846	0.171824989	0.077462283	0.082814899	0.089457026	0.01209168	0.996033175	0.957759426	Bacteria.Firmicutes.Clostridia.Clostridiales.Lachnospiraceae.Lachnospiraceae.NK4A136.group	IL17RD
216680	ENSG00000144730	rs4299455	0.233584401	0.046970436	0.63715193	0.944794868	-0.190382965	0.404888316	0.032704681	0.006432081	0.158363075	0.199996017	0.069015209	0.092536325	0.152957881	0.023286228	0.999550314	0.999283125	Bacteria.Proteobacteria.Gammaproteobacteria.Pseudomonadales	IL17RD
216681	ENSG00000144730	rs4299455	0.828922141	0.493227028	0.214925665	0.300755935	-0.043238687	0.190158523	0.120942865	-0.113764132	0.199309159	0.27598478	0.096586305	0.109074462	0.542735189	0.241957737	0.814369445	0.873324434	Bacteria.Firmicutes.Clostridia.Clostridiales.Lachnospiraceae..Eubacterium..xylanophilum.group	IL17RD
216682	ENSG00000144730	rs4299455	0.572540385	0.57744972	0.441587063	0.158971138	-0.107636045	0.1339579	0.056638844	-0.125970538	0.189786118	0.239257442	0.073159499	0.088422354	0.399035962	0.198344621	0.974213885	0.997803387	Bacteria.Actinobacteria.Actinobacteria.Micrococcales	IL17RD
216683	ENSG00000144730	rs4299455	0.220197418	0.103917659	0.927181767	0.959047234	-0.206090296	0.378981427	-0.006792751	0.004342742	0.16650523	0.229837006	0.074042755	0.084252087	0.182402685	0.060987337	0.949153628	0.967185209	Bacteria.Proteobacteria.Betaproteobacteria.Burkholderiales.Alcaligenaceae	IL17RD
216684	ENSG00000144730	rs4299455	0.204733944	0.043172126	0.448040308	0.208751899	-0.189838469	0.347144751	0.054063949	-0.090937541	0.148214516	0.16837287	0.070834857	0.071637486	0.112519486	0.014556541	0.998880039	0.950358135	Bacteria.Proteobacteria.Deltaproteobacteria.Desulfovibrionales.Desulfovibrionaceae.Bilophila	IL17RD
216685	ENSG00000144730	rs4299455	0.197218888	0.119096999	0.751964893	0.823680702	-0.253672629	0.348033681	0.023468007	0.01867895	0.194734746	0.220401661	0.073945314	0.083499499	0.21760446	0.084309541	0.949083102	0.917029139	Bacteria.Firmicutes.Negativicutes.Selenomonadales.Veillonellaceae	IL17RD
216686	ENSG00000144730	rs4299455	0.20482403	0.032472307	0.95525006	0.531373892	-0.199511343	0.370001668	-0.003556177	0.040618672	0.155797891	0.169365488	0.06313249	0.064553513	0.12450474	0.014869142	0.768326911	0.973272102	Bacteria.Firmicutes.Negativicutes.Selenomonadales.Acidaminococcaceae	IL17RD
216687	ENSG00000144730	rs4299455	0.152478345	0.029253234	0.649436335	0.644605862	-0.251985037	0.422915389	-0.031430607	0.033146243	0.174077699	0.189769135	0.068831685	0.071529146	0.155141238	0.02192004	0.99830237	0.997282036	Bacteria.Firmicutes.Clostridia.Clostridiales.Clostridiaceae.1.Clostridium.sensu.stricto.1	IL17RD
216688	ENSG00000144730	rs4299455	0.134071837	0.018581603	0.596200255	0.598676811	-0.231348435	0.408855164	0.032932772	0.039691411	0.152515737	0.169400622	0.06185102	0.075050905	0.083927055	0.008074812	0.94253553	0.990835033	Bacteria.Bacteroidetes.Bacteroidia.Bacteroidales.Porphyromonadaceae.Parabacteroides	IL17RD
216689	ENSG00000144730	rs4299455	0.033360936	0.00606481	0.053615251	0.012516329	-0.349465459	0.481137858	-0.126554632	0.165440662	0.160808477	0.169673493	0.064401505	0.064436415	0.045589763	0.004020644	0.481985156	0.5151888	Bacteria.Proteobacteria.Betaproteobacteria.Burkholderiales.Alcaligenaceae.Sutterella	IL17RD
216690	ENSG00000144730	rs4299455	0.110817397	0.023989323	0.438919511	0.513623849	-0.251701209	0.394953195	-0.050990756	-0.044849564	0.155734586	0.170931372	0.065479032	0.068289938	0.087788478	0.009604961	0.7752334	0.87724048	Bacteria.Fusobacteria.Fusobacteriia.Fusobacteriales	IL17RD
216691	ENSG00000144730	rs4299455	0.482829146	0.14898167	0.392323323	0.529901948	-0.126762577	0.302033777	-0.04659568	0.047894312	0.179614746	0.206845429	0.054114427	0.075843455	0.392930976	0.08114351	0.94375887	0.965530807	Bacteria.Proteobacteria.Gammaproteobacteria.Enterobacteriales.Enterobacteriaceae	IL17RD
216692	ENSG00000144730	rs4299455	0.052882373	0.006615387	0.196440575	0.117496943	-0.388658163	0.591107998	-0.116418907	0.144122584	0.197156406	0.210781504	0.089213134	0.090866102	0.098842362	0.007870812	0.863389706	0.906546295	Bacteria.Firmicutes.Clostridia.Clostridiales.Ruminococcaceae.Ruminococcaceae.UCG.003	IL17RD
216693	ENSG00000144730	rs4299455	0.963160554	0.087821236	0.789591704	0.19031298	-0.035605091	1.872817692	-0.035848729	-0.229710195	0.767955675	1.080872166	0.133800759	0.173593392	0.999415694	0.662391333	0.990344402	0.930095376	Bacteria.Firmicutes	IL17RD
216694	ENSG00000144730	rs4299455	0.469756922	0.127382337	0.730890679	0.31190726	-0.421477968	1.127290052	0.040178366	-0.139937841	0.579697312	0.730134281	0.116323513	0.137323863	0.868196543	0.430856438	0.881912195	0.785122484	Bacteria.Firmicutes.Clostridia.Clostridiales.Lachnospiraceae	IL17RD
216695	ENSG00000144730	rs4299455	0.164961692	0.106309387	0.542321382	0.957457273	-0.316244376	0.395239074	-0.048045897	0.004410016	0.22522075	0.241384101	0.078444177	0.082356762	0.286165023	0.1132637	0.984987993	0.982594428	Bacteria.Proteobacteria.Deltaproteobacteria.Desulfovibrionales.Desulfovibrionaceae.Desulfovibrio	IL17RD
216696	ENSG00000144730	rs4299455	0.366818163	0.002104679	0.761658592	0.045686338	-0.158657272	0.605435743	0.02632906	0.185564386	0.174599297	0.189116786	0.086449136	0.091106538	0.326517846	0.004810934	0.99846362	0.973105641	Bacteria.Firmicutes.Clostridia.Clostridiales.Ruminococcaceae.Ruminiclostridium.9	IL17RD
216697	ENSG00000144730	rs4299455	0.473620587	0.397731591	0.788480408	0.430146197	-0.162403878	0.221681423	0.026039617	-0.086380245	0.225332375	0.260431507	0.096666281	0.108816167	0.332383898	0.230230782	0.998201428	0.99782309	Bacteria.Firmicutes.Bacilli.Bacillales.Staphylococcaceae.Staphylococcus	IL17RD
216698	ENSG00000144730	rs4299455	0.216847063	0.05859033	0.937264062	0.666351382	-0.226329877	0.466777354	-0.006251088	0.042766694	0.181516436	0.242530659	0.079118086	0.098744632	0.233486291	0.041776728	0.998781983	0.984760276	Bacteria.Firmicutes.Clostridia.Clostridiales.Ruminococcaceae.Ruminococcus.1	IL17RD
216699	ENSG00000144730	rs4299455	0.082574933	0.002508469	0.208652599	0.017087671	-0.298930658	0.552794592	-0.07268876	0.142266366	0.169583567	0.175906742	0.057249077	0.058145962	0.114565224	0.004327787	0.998735039	0.964069752	Bacteria.Bacteroidetes.Bacteroidia.Bacteroidales.Prevotellaceae.Prevotella.9	IL17RD
216700	ENSG00000144730	rs4299455	0.732382483	0.097637484	0.189036485	0.565859374	-0.062792122	0.325157201	0.162301546	-0.071305497	0.182849493	0.193517818	0.122294543	0.123565986	0.417011815	0.06264846	0.880950794	0.989731238	Bacteria.Actinobacteria.Coriobacteriia.Coriobacteriales.Coriobacteriaceae	IL17RD
216701	ENSG00000144730	rs4299455	0.802941654	0.410421962	0.242258192	0.465914502	-0.05094439	0.245736998	0.104894872	-0.081048257	0.203331587	0.296635572	0.088898216	0.110511014	0.506607288	0.256434024	0.944143041	0.924525899	Bacteria.Firmicutes.Clostridia.Clostridiales.Ruminococcaceae.Ruminiclostridium.6	IL17RD
216702	ENSG00000144730	rs4299455	0.142893214	0.01252565	0.9362825	0.389751472	-0.218577041	0.442443349	-0.006662056	-0.074905694	0.147410598	0.172343499	0.08301788	0.086518954	0.092622001	0.006459763	0.99888113	0.999513539	Bacteria.Firmicutes.Clostridia.Clostridiales.Lachnospiraceae.Dorea	IL17RD
216703	ENSG00000144730	rs4299455	0.140796605	0.055445106	0.585965164	0.752142616	-0.264533559	0.423114657	-0.03622308	0.027170569	0.177452428	0.216999404	0.066175587	0.085675232	0.150598069	0.036184989	0.938840801	0.997412515	Bacteria.Proteobacteria.Gammaproteobacteria.Enterobacteriales.Enterobacteriaceae.Citrobacter	IL17RD
216704	ENSG00000144730	rs4299455	0.289798861	0.055583146	0.889897985	0.747106388	-0.201267175	0.437013464	0.014885802	0.03785051	0.188605176	0.224257838	0.10711615	0.116891402	0.253233768	0.041136719	0.898214191	0.994506574	Bacteria.Firmicutes.Clostridia.Clostridiales.Family.XIII	IL17RD
216705	ENSG00000144730	rs4299455	0.126742154	0.029418192	0.556544792	0.722383057	-0.247443511	0.397551533	-0.042437737	0.027001997	0.159992135	0.178576482	0.07180771	0.075679176	0.113461563	0.019062241	0.998970432	0.998994847	Bacteria.Firmicutes.Erysipelotrichia.Erysipelotrichales.Erysipelotrichaceae.Erysipelatoclostridium	IL17RD
216706	ENSG00000144730	rs4299455	0.181160463	0.032995432	0.966381141	0.7668355	-0.20707376	0.371405245	-0.004776447	-0.036558693	0.15322161	0.170536985	0.112897807	0.122786584	0.084320799	0.011674209	0.981700071	0.962141134	Bacteria.Firmicutes.Clostridia.Clostridiales.Ruminococcaceae.Ruminiclostridium.5	IL17RD
216707	ENSG00000144730	rs4299455	0.220626576	0.014610743	0.83233025	0.187776861	-0.259304348	0.725954582	0.01885275	-0.148442862	0.209695285	0.289463253	0.088696432	0.111529387	0.359137746	0.035985456	0.997570438	0.962978444	Bacteria.Firmicutes.Clostridia.Clostridiales.Lachnospiraceae.Lachnospiraceae.UCG.008	IL17RD
216708	ENSG00000144730	rs4299455	0.612283621	0.050780901	0.766886417	0.377574399	-0.144365217	0.688077366	-0.030421234	-0.103064681	0.283492464	0.345836298	0.102196217	0.116017049	0.682102119	0.126466201	0.996108676	0.994103974	Bacteria.Firmicutes.Clostridia.Clostridiales.Lachnospiraceae..Ruminococcus..gnavus.group	IL17RD
216709	ENSG00000144730	rs4299455	0.335632048	0.002185175	0.502868112	0.091727335	-0.165504958	0.876466335	0.056916699	0.197498535	0.170639358	0.274852838	0.084486416	0.115410424	0.349113989	0.006106759	0.998768023	0.918960091	Bacteria.Firmicutes.Clostridia.Clostridiales.Ruminococcaceae.Ruminococcaceae.NK4A214.group	IL17RD
216710	ENSG00000144730	rs4299455	0.110718042	0.023995424	0.439418686	0.512887646	-0.252255036	0.395383275	-0.050930238	-0.044928584	0.156032946	0.171125203	0.065473025	0.068290419	0.087467439	0.009902359	0.762262068	0.8806471	Bacteria.Fusobacteria.Fusobacteriia.Fusobacteriales.Fusobacteriaceae.Fusobacterium	IL17RD
216711	ENSG00000144730	rs4299455	0.137393849	0.032462304	0.602339149	0.730687269	-0.254677804	0.40912129	-0.034378184	0.024129069	0.16935203	0.187261014	0.065662526	0.069803001	0.138383492	0.025075752	0.998115183	0.993943049	Bacteria.Firmicutes.Clostridia.Clostridiales.Clostridiaceae.1	IL17RD
216712	ENSG00000144746	rs7039	0.001991912	0.000215506	0.151296569	0.049510658	0.774587908	-0.74757765	0.161472389	-0.181254661	0.24057655	0.190871102	0.111222785	0.090583236	0.01137284	0.000638251	0.747545812	0.947317731	Bacteria.Firmicutes.Clostridia.Clostridiales.Ruminococcaceae..Eubacterium..coprostanoligenes.group	ARL6IP5
216713	ENSG00000144746	rs7039	0.00308394	0.001746682	0.206448008	0.394979376	0.647640262	-0.575117957	0.098205229	-0.058231973	0.210790231	0.176243778	0.076966808	0.068011288	0.008343911	0.001850674	0.998409995	0.996467843	Bacteria.Verrucomicrobia	ARL6IP5
216714	ENSG00000144746	rs7039	0.003109956	0.001714954	0.214743912	0.392009381	0.647657509	-0.576583409	0.096497983	-0.058655515	0.210993053	0.176366427	0.077033456	0.068074845	0.008561525	0.001794726	0.99894297	0.998882343	Bacteria.Verrucomicrobia.Verrucomicrobiae.Verrucomicrobiales.Verrucomicrobiaceae.Akkermansia	ARL6IP5
216715	ENSG00000144746	rs7039	0.003566368	0.004001898	0.249883643	0.617100202	0.67718765	-0.567149392	0.14501926	-0.053541708	0.224047267	0.190153471	0.124924843	0.106584557	0.012956698	0.004247452	0.748940021	0.827373168	Bacteria.Firmicutes.Clostridia.Clostridiales.Ruminococcaceae.Butyricicoccus	ARL6IP5
216716	ENSG00000144746	rs7039	0.033503247	0.072764604	0.556718548	0.613037129	0.829921041	-0.479415229	0.080188613	0.049966969	0.382211094	0.26291735	0.135744828	0.098329682	0.198719511	0.120164178	0.998986731	0.998377846	Bacteria.Firmicutes.Clostridia.Clostridiales.Family.XI.Anaerococcus	ARL6IP5
216717	ENSG00000144746	rs7039	0.083554061	0.081445545	0.432645559	0.061340795	0.459041893	-0.345215676	0.079210734	-0.140072843	0.261263231	0.195102477	0.100329925	0.073587999	0.103459512	0.046061495	0.999507593	0.920538495	Bacteria.Firmicutes.Clostridia.Clostridiales.Lachnospiraceae.Lachnoclostridium	ARL6IP5
216718	ENSG00000144746	rs7039	0.008456551	0.001934084	0.850917643	0.982399251	0.572545471	-0.534604915	-0.017289833	-0.00160272	0.210905924	0.165538205	0.091632657	0.072374484	0.014853574	0.001962446	0.99994518	0.999865593	Bacteria.Bacteroidetes.Bacteroidia.Bacteroidales.Prevotellaceae	ARL6IP5
216719	ENSG00000144746	rs7039	0.505937847	0.379447276	0.235127902	0.195285229	0.237625783	-0.243607745	-0.154183061	0.139129485	0.355286767	0.27530815	0.12867993	0.106337838	0.451776647	0.210847238	0.999469974	0.986131077	Bacteria.Bacteroidetes.Bacteroidia.Bacteroidales.Porphyromonadaceae.Barnesiella	ARL6IP5
216720	ENSG00000144746	rs7039	0.00623151	0.004815178	0.692261523	0.984492417	0.588665724	-0.509659906	-0.055216214	0.002085686	0.208309162	0.174674324	0.138899209	0.106898564	0.015312361	0.003459053	0.72600787	0.960460929	Bacteria.Firmicutes.Bacilli.Lactobacillales.Streptococcaceae	ARL6IP5
216721	ENSG00000144746	rs7039	0.12735654	0.130402186	0.933432793	0.581188571	0.561448596	-0.422765012	-0.010905338	0.055249779	0.363619444	0.276029434	0.130064137	0.099659433	0.246823977	0.121781453	0.9976522	0.971636825	Bacteria.Bacteroidetes.Bacteroidia.Bacteroidales.Prevotellaceae.Prevotella.7	ARL6IP5
216722	ENSG00000144746	rs7039	0.56050997	0.538229299	0.129082574	0.073707758	-0.401027935	0.304686087	0.214931159	-0.190736981	0.685460892	0.492444384	0.139841324	0.104955042	0.873518061	0.672715652	0.956359196	0.886658569	Bacteria.Firmicutes.Clostridia.Clostridiales.Ruminococcaceae	ARL6IP5
216723	ENSG00000144746	rs7039	0.012323448	0.003940291	0.448864525	0.095598631	0.527252899	-0.486078519	0.059312932	-0.106394342	0.204883059	0.162677777	0.077854001	0.062926581	0.017438696	0.002614452	0.95477287	0.867193888	Bacteria.Firmicutes.Negativicutes.Selenomonadales.Veillonellaceae.Dialister	ARL6IP5
216724	ENSG00000144746	rs7039	0.996148724	0.699889612	0.504093435	0.62483346	0.004267059	-0.233969493	0.103822216	-0.053694833	0.880678418	0.604335654	0.154557	0.109287959	0.931061981	0.709273101	0.998947111	0.995399427	Bacteria.Bacteroidetes	ARL6IP5
216725	ENSG00000144746	rs7039	0.06154025	0.189589109	0.585951948	0.730306957	0.777446948	-0.449109063	0.077858367	0.042289038	0.408758224	0.338833029	0.142233655	0.122158323	0.151481854	0.202773813	0.696405013	0.867851145	Bacteria.Firmicutes.Erysipelotrichia.Erysipelotrichales.Erysipelotrichaceae.Holdemanella	ARL6IP5
216726	ENSG00000144746	rs7039	0.003730439	0.001056884	0.589801836	0.297547517	0.621750988	-0.560290481	0.049941557	-0.079615497	0.206769852	0.163519913	0.092182336	0.07582425	0.009073343	0.000978808	0.906867998	0.939697157	Bacteria.Proteobacteria.Deltaproteobacteria	ARL6IP5
216727	ENSG00000144746	rs7039	0.008841779	0.006828031	0.494309106	0.933796686	0.716819244	-0.556825578	0.142502737	-0.013113866	0.265662837	0.199371014	0.207340519	0.157266209	0.030106707	0.009735535	0.868121553	0.996595107	Bacteria.Actinobacteria.Coriobacteriia.Coriobacteriales	ARL6IP5
216728	ENSG00000144746	rs7039	0.066038198	0.012222995	0.368264906	0.547977748	0.458699437	-0.478972787	-0.090328822	0.044690932	0.245403902	0.185896555	0.099707662	0.07400339	0.097856328	0.011969929	0.99830237	0.997282036	Bacteria.Firmicutes.Clostridia.Clostridiales.Clostridiaceae.1.Clostridium.sensu.stricto.1	ARL6IP5
216729	ENSG00000144746	rs7039	0.009815732	0.003562571	0.829162866	0.959532072	0.606569058	-0.539996989	-0.02391255	0.00423469	0.228089157	0.178636062	0.110382949	0.083140989	0.026046534	0.004162514	0.997851323	0.986280984	Bacteria.Firmicutes.Clostridia.Clostridiales.Lachnospiraceae.Fusicatenibacter	ARL6IP5
216730	ENSG00000144746	rs7039	0.06096839	0.015122689	0.580323597	0.944045003	0.503551874	-0.543172032	0.074895573	-0.00729094	0.264153044	0.21774334	0.134787236	0.103484457	0.093316341	0.011343712	0.999513786	0.977690615	Bacteria.Firmicutes.Erysipelotrichia.Erysipelotrichales.Erysipelotrichaceae	ARL6IP5
216731	ENSG00000144746	rs7039	0.066802382	0.015214729	0.557935972	0.936934697	0.495303717	-0.54265135	0.080044024	-0.008221616	0.265752923	0.217740822	0.135920335	0.103513849	0.107926758	0.013926676	0.993501001	0.955326963	Bacteria.Firmicutes.Erysipelotrichia.Erysipelotrichales	ARL6IP5
216732	ENSG00000144746	rs7039	0.020541152	0.002589264	0.037244709	0.104374685	0.484876262	-0.49838013	-0.296702571	0.180310823	0.204289624	0.159133079	0.13955629	0.109498641	0.029881239	0.001895123	0.368602859	0.939271375	Bacteria.Actinobacteria.Actinobacteria.Bifidobacteriales.Bifidobacteriaceae	ARL6IP5
216733	ENSG00000144746	rs7039	0.606405906	0.286558069	0.065174378	0.031999743	0.164417566	-0.231186357	-0.247911866	0.212810721	0.317598843	0.215178223	0.132197601	0.09713663	0.379910687	0.171885544	0.963485106	0.971945944	Bacteria.Firmicutes.Bacilli.Lactobacillales.Carnobacteriaceae.Granulicatella	ARL6IP5
216734	ENSG00000144746	rs7039	0.01766628	0.647617511	0.530941041	0.001079529	0.590977778	-0.08813661	-0.059483793	0.275362946	0.242844329	0.191945718	0.09443516	0.080523968	0.081174742	0.342521174	0.787172373	0.342323235	Bacteria.Firmicutes.Erysipelotrichia.Erysipelotrichales.Erysipelotrichaceae.Faecalitalea	ARL6IP5
216735	ENSG00000144746	rs7039	0.996115733	0.699851409	0.504121884	0.624877208	0.004303614	-0.234002425	0.103816587	-0.05368927	0.880678954	0.604339767	0.154558967	0.109290473	0.92957135	0.708601914	0.998912436	0.995383189	Bacteria.Bacteroidetes.Bacteroidia.Bacteroidales	ARL6IP5
216736	ENSG00000144746	rs7039	0.192387104	0.070440294	0.927989799	0.878560211	0.545005218	-0.556549806	-0.012799742	-0.016954801	0.413817599	0.302666011	0.141090536	0.110535271	0.281657742	0.080816638	0.999586829	0.996426659	Bacteria.Firmicutes.Negativicutes.Selenomonadales.Veillonellaceae.Megasphaera	ARL6IP5
216737	ENSG00000144746	rs7039	0.011634408	0.0019933	0.813865062	0.928357971	0.563877762	-0.531202632	0.021772397	-0.007064889	0.217266254	0.164996233	0.092105178	0.078277032	0.023279355	0.002714825	0.905807925	0.996759562	Bacteria.Bacteroidetes.Bacteroidia.Bacteroidales.Porphyromonadaceae	ARL6IP5
216738	ENSG00000144746	rs7039	0.006951169	0.005881234	0.657079954	0.514675317	0.635469523	-0.507555518	0.040815832	0.048851912	0.228058781	0.178296677	0.091521873	0.074570816	0.01671189	0.004654791	0.821935712	0.941587602	Bacteria.Firmicutes.Negativicutes.Selenomonadales.Acidaminococcaceae.Phascolarctobacterium	ARL6IP5
216739	ENSG00000144746	rs7039	0.947702979	0.661952594	0.481539625	0.575888012	0.051197561	-0.235343325	0.099473478	-0.055929423	0.777586916	0.535847758	0.140531901	0.099484126	0.869413861	0.683349541	0.99911693	0.98634337	Bacteria.Bacteroidetes.Bacteroidia.Bacteroidales.Bacteroidaceae.Bacteroides	ARL6IP5
216740	ENSG00000144746	rs7039	0.005059054	0.00215626	0.601037837	0.829906601	0.628499561	-0.542110515	0.04801145	0.016300889	0.216700618	0.169764629	0.0913737	0.075580969	0.011560881	0.001918539	0.717180221	0.996996575	Bacteria.Firmicutes.Negativicutes.Selenomonadales.Acidaminococcaceae	ARL6IP5
216741	ENSG00000144746	rs7039	0.003185042	0.002513325	0.225622511	0.323300096	0.689629024	-0.624584428	-0.153873699	0.102724414	0.225265657	0.198792491	0.125801187	0.103225526	0.011672523	0.003021658	0.586211228	0.892844497	Bacteria.Actinobacteria.Actinobacteria	ARL6IP5
216742	ENSG00000144746	rs7039	0.14250924	0.056549138	0.562004654	0.515164256	0.456596898	-0.43562816	-0.066497131	0.05698709	0.307632895	0.224452208	0.114096685	0.087090473	0.21055256	0.060655283	0.866913162	0.909473258	Bacteria.Firmicutes.Clostridia.Clostridiales.Ruminococcaceae.Ruminococcaceae.UCG.014	ARL6IP5
216743	ENSG00000144746	rs7039	0.001341101	0.000471372	0.090004639	0.097197388	0.876787531	-0.758072701	-0.138304942	0.101464841	0.261756649	0.206005317	0.080380709	0.060305968	0.008913557	0.001168695	0.998302481	0.99762474	Bacteria.Proteobacteria.Gammaproteobacteria.Enterobacteriales.Enterobacteriaceae.Escherichia.Shigella	ARL6IP5
216744	ENSG00000144746	rs7039	0.078684185	0.015007506	0.679944015	0.713805123	0.505728585	-0.492632218	0.055870298	-0.034973499	0.283154336	0.197248042	0.134830651	0.094951243	0.141060695	0.020604615	0.998793879	0.998019463	Bacteria.Firmicutes.Clostridia.Clostridiales.Lachnospiraceae.Blautia	ARL6IP5
216745	ENSG00000144746	rs7039	0.008137306	0.001290669	0.898441634	0.583083898	0.575209773	-0.556035908	0.013289774	-0.044181873	0.210786751	0.165385561	0.103727092	0.080097375	0.018526487	0.001508672	0.852086581	0.994491973	Bacteria.Firmicutes.Clostridia.Clostridiales.Peptostreptococcaceae.Intestinibacter	ARL6IP5
216746	ENSG00000144746	rs7039	0.007739165	0.006192853	0.214856097	0.232582204	0.925580654	-0.835641194	0.195534226	-0.1704894	0.336908065	0.295471496	0.156131823	0.141508234	0.044812751	0.013947951	0.816998542	0.978883571	Bacteria.Firmicutes.Clostridia.Clostridiales.Family.XIII.Family.XIII.AD3011.group	ARL6IP5
216747	ENSG00000144746	rs7039	0.937305905	0.949466154	0.199633937	0.080832151	0.036533033	0.023126978	-0.209261967	0.234901328	0.462696575	0.363525014	0.161520159	0.132483308	0.680586928	0.427347662	0.996483139	0.836904115	Bacteria.Bacteroidetes.Bacteroidia.Bacteroidales.Porphyromonadaceae.Butyricimonas	ARL6IP5
216748	ENSG00000144746	rs7039	0.007581877	0.005710952	0.453352149	0.569391424	0.690989799	-0.607656974	-0.087280762	0.054405416	0.250831911	0.212675548	0.115710964	0.095145548	0.02922566	0.008459309	0.725615093	0.982679299	Bacteria.Firmicutes.Bacilli	ARL6IP5
216749	ENSG00000144746	rs7039	0.001000906	0.000323819	0.08289384	0.059355181	0.830154664	-0.789433251	0.192236756	-0.188038206	0.241054519	0.208049064	0.109171898	0.098005442	0.007515989	0.000811096	0.684046952	0.935649287	Bacteria.Bacteroidetes.Bacteroidia.Bacteroidales.Porphyromonadaceae.Odoribacter	ARL6IP5
216750	ENSG00000144746	rs7039	0.205465704	0.062228838	0.15849211	0.1873822	0.341484391	-0.373555154	0.126764072	-0.092965436	0.267046897	0.196937506	0.088875531	0.06978433	0.174801229	0.042360384	0.943988959	0.839685109	Bacteria.Proteobacteria.Betaproteobacteria.Burkholderiales.Alcaligenaceae	ARL6IP5
216751	ENSG00000144746	rs7039	0.320508205	0.105092654	0.195298717	0.232922167	0.300648373	-0.351930622	0.130118175	-0.091247328	0.300363943	0.214170792	0.099453459	0.075792104	0.265051664	0.068006429	0.938500455	0.811372969	Bacteria.Proteobacteria.Betaproteobacteria.Burkholderiales	ARL6IP5
216752	ENSG00000144746	rs7039	0.186592152	0.033297868	0.148250403	0.2248987	0.349126435	-0.403558987	0.152939953	-0.107925052	0.26159559	0.18563122	0.104548242	0.088096217	0.138915041	0.01701123	0.997466038	0.994193156	Bacteria.Bacteroidetes.Bacteroidia.Bacteroidales.Rikenellaceae	ARL6IP5
216753	ENSG00000144746	rs7039	0.234528767	0.098247078	0.390401534	0.387805556	0.378099177	-0.388648366	-0.119487995	0.087994179	0.31515046	0.231733884	0.138203704	0.10121819	0.253809236	0.061773757	0.999550585	0.940419146	Bacteria.Firmicutes.Clostridia.Clostridiales.Lachnospiraceae.Lachnospiraceae.ND3007.group	ARL6IP5
216754	ENSG00000144746	rs7039	0.007095967	0.001772583	0.514449889	0.63140214	0.57554722	-0.536214068	0.075013418	-0.042113334	0.207110405	0.164566581	0.114443917	0.087372478	0.01250432	0.001561097	0.976501163	0.939538128	Bacteria.Firmicutes.Clostridia.Clostridiales.Lachnospiraceae.Coprococcus.1	ARL6IP5
216755	ENSG00000144746	rs7039	0.489341414	0.360602314	0.482680659	0.439211819	0.306665878	-0.309795989	0.113268247	-0.089885153	0.441089329	0.336508435	0.160439479	0.115498785	0.767265376	0.425635315	0.99967607	0.999141757	Bacteria.Firmicutes.Negativicutes.Selenomonadales	ARL6IP5
216756	ENSG00000144746	rs7039	0.003570147	0.001459979	0.569546002	0.204915319	0.614207648	-0.535408888	-0.04863184	0.083951421	0.203234941	0.161171123	0.085082718	0.065570826	0.008977266	0.001143157	0.805974656	0.873225638	Bacteria.Fusobacteria.Fusobacteriia.Fusobacteriales	ARL6IP5
216757	ENSG00000144746	rs7039	0.005773786	0.001884185	0.86514214	0.714817036	0.624469096	-0.540043472	-0.019094046	-0.033600228	0.218859307	0.166774875	0.111991561	0.091561796	0.013552627	0.00191	0.922061391	0.911550087	Bacteria.Firmicutes.Clostridia.Clostridiales.Lachnospiraceaencultured	ARL6IP5
216758	ENSG00000144746	rs7039	0.007145711	0.001812358	0.331379344	0.338219884	0.570571057	-0.529639904	-0.10922797	0.086222512	0.205507618	0.162915268	0.111623112	0.089378146	0.012482985	0.001320113	0.780426415	0.871706176	Bacteria.Proteobacteria.Gammaproteobacteria.Pasteurellales.Pasteurellaceae	ARL6IP5
216759	ENSG00000144746	rs7039	0.019457751	0.003096968	0.654912098	0.529215731	0.573655005	-0.672326456	-0.047861838	-0.0612096	0.239503804	0.218927621	0.106599683	0.096767069	0.055681615	0.004739359	0.956927075	0.957252463	Bacteria.Firmicutes.Clostridia.Clostridiales.Ruminococcaceae.Ruminococcaceae.UCG.003	ARL6IP5
216760	ENSG00000144746	rs7039	0.050145433	0.057213694	0.667093866	0.891432663	0.710877638	-0.566552804	0.075616059	-0.019737702	0.356283005	0.29271506	0.175005999	0.144050515	0.190227013	0.087839144	0.949973883	0.999148231	Bacteria.Firmicutes.Clostridia.Clostridiales.Ruminococcaceae.Anaerotruncus	ARL6IP5
216761	ENSG00000144746	rs7039	0.565678379	0.272594407	0.077113786	0.034027908	0.183837948	-0.23844561	-0.239010387	0.210465578	0.318425827	0.215525939	0.133098747	0.097223804	0.370063285	0.157728546	0.988161388	0.950695192	Bacteria.Firmicutes.Bacilli.Lactobacillales.Carnobacteriaceae	ARL6IP5
216762	ENSG00000144746	rs7039	0.006751974	0.00190698	0.043499315	0.127081581	0.561031774	-0.514811759	0.144458783	-0.089244549	0.200585592	0.159178709	0.070178721	0.05775628	0.013045815	0.001804072	0.886074846	0.891510278	Bacteria.Proteobacteria.Betaproteobacteria.Burkholderiales.Alcaligenaceae.Parasutterella	ARL6IP5
216763	ENSG00000144746	rs7039	0.007147776	0.002407824	0.44148495	0.351923399	0.60498709	-0.532960622	-0.066184707	0.064213754	0.217911794	0.168854477	0.085470539	0.068495229	0.013104067	0.00227097	0.996033175	0.94492537	Bacteria.Firmicutes.Clostridia.Clostridiales.Lachnospiraceae.Lachnospiraceae.NK4A136.group	ARL6IP5
216764	ENSG00000144746	rs7039	0.004261561	0.004625973	0.398688344	0.882106539	0.704729923	-0.543206408	-0.08339644	0.01149872	0.23803132	0.185275103	0.098174185	0.07723762	0.020549377	0.006518185	0.99514452	0.969189617	Bacteria.Firmicutes.Clostridia.Clostridiales.Ruminococcaceae.Subdoligranulum	ARL6IP5
216765	ENSG00000144746	rs7039	0.003530522	0.002861746	0.364856105	0.877210979	0.741414367	-0.562216242	0.077831088	0.009987055	0.245014084	0.181481182	0.085299595	0.0643885	0.014743691	0.00472375	0.842217657	0.866622684	Bacteria.Firmicutes.Clostridia.Clostridiales.Lachnospiraceae.Tyzzerella	ARL6IP5
216766	ENSG00000144746	rs7039	0.003223139	0.000629705	0.517111827	0.211610927	0.629113625	-0.597169216	0.062125245	-0.095334614	0.205772291	0.166336353	0.095385974	0.075579408	0.007290217	0.000571724	0.996546716	0.994860843	Bacteria.Firmicutes.Clostridia.Clostridiales.Ruminococcaceae.Ruminococcaceae.UCG.002	ARL6IP5
216767	ENSG00000144746	rs7039	0.00579335	0.002494378	0.742055004	0.905898956	0.62069111	-0.528810472	-0.031181706	-0.008113494	0.217627515	0.168173049	0.094341725	0.068371464	0.017916416	0.002797268	0.943808501	0.936161876	Bacteria.Firmicutes.Clostridia.Clostridiales.Lachnospiraceae.Roseburia	ARL6IP5
216768	ENSG00000144746	rs7039	0.008157948	0.002036693	0.371522684	0.363690573	0.563503268	-0.525176064	-0.095276393	0.078394039	0.206567412	0.163487975	0.105891668	0.085706739	0.013429747	0.001484651	0.815905671	0.921796798	Bacteria.Proteobacteria.Gammaproteobacteria.Pasteurellales.Pasteurellaceae.Haemophilus	ARL6IP5
216769	ENSG00000144746	rs7039	0.012294549	0.017685491	0.572153806	0.468796991	0.783049025	-0.507008869	0.068505847	0.063001773	0.30417595	0.208376661	0.120669137	0.086464392	0.072820148	0.028057847	0.997152221	0.990360691	Bacteria.Firmicutes.Clostridia.Clostridiales.Family.XI	ARL6IP5
216770	ENSG00000144746	rs7039	0.011887396	0.006622782	0.263877013	0.345604546	0.541244055	-0.491570953	-0.084089674	0.063085661	0.209204141	0.175313125	0.074622201	0.066409619	0.023384446	0.004272683	0.630909257	0.835079605	Bacteria.Proteobacteria.Betaproteobacteria.Burkholderiales.Alcaligenaceae.Sutterella	ARL6IP5
216771	ENSG00000144746	rs7039	0.012005486	0.00477906	0.406549082	0.512039394	0.761553106	-0.640066986	0.120969511	-0.074383847	0.294787567	0.219168948	0.14481748	0.112833814	0.064063124	0.011470103	0.998330087	0.999834196	Bacteria.Actinobacteria.Coriobacteriia.Coriobacteriales.Coriobacteriaceae.Collinsella	ARL6IP5
216772	ENSG00000144746	rs7039	0.011739703	0.021270194	0.681449925	0.539043093	0.661652776	-0.468242529	0.036964956	0.043754269	0.255276186	0.198455283	0.089653758	0.070859456	0.056656827	0.027784291	0.999814869	0.941623084	Bacteria.Actinobacteria.Actinobacteria.Corynebacteriales.Corynebacteriaceae	ARL6IP5
216773	ENSG00000144746	rs7039	0.507595002	0.183561052	0.174134772	0.224442498	0.222640496	-0.311801716	0.15421039	-0.0984206	0.334186557	0.232001053	0.112246429	0.08025808	0.401464209	0.095567341	0.951961461	0.861354115	Bacteria.Proteobacteria.Betaproteobacteria	ARL6IP5
216774	ENSG00000144746	rs7039	0.039253134	0.013956843	0.593297492	0.857311705	0.519291437	-0.509907585	-0.05978598	0.017832038	0.246890639	0.201891258	0.111400975	0.098791439	0.055552512	0.006475769	0.999417824	0.997023453	Bacteria.Firmicutes.Clostridia.Clostridiales.Christensenellaceae.Christensenellaceae.R.7.group	ARL6IP5
216775	ENSG00000144746	rs7039	0.028817113	0.008106622	0.246434456	0.27172448	0.490714915	-0.4688995	-0.103652204	0.080106623	0.219573446	0.171741722	0.088634422	0.072274213	0.043494127	0.004987311	0.660018969	0.871464712	Bacteria.Firmicutes.Clostridia.Clostridiales.Lachnospiraceae.Lachnospira	ARL6IP5
216776	ENSG00000144746	rs7039	0.244505936	0.159298157	0.154841187	0.018444674	0.31800724	-0.285532371	-0.165444356	0.210038391	0.270812326	0.200583061	0.114961807	0.086919194	0.181720239	0.048029676	0.883792453	0.707940081	Bacteria.Firmicutes.Clostridia.Clostridiales.Lachnospiraceae..Eubacterium..eligens.group	ARL6IP5
216777	ENSG00000144746	rs7039	0.004351154	0.001157982	0.660349969	0.431621228	0.615879967	-0.562811843	0.040940943	-0.059881272	0.208533813	0.165674521	0.092747747	0.075677473	0.009027261	0.001016125	0.972085394	0.950708623	Bacteria.Proteobacteria.Deltaproteobacteria.Desulfovibrionales.Desulfovibrionaceae	ARL6IP5
216778	ENSG00000144746	rs7039	0.186028302	0.033197027	0.148860825	0.225333395	0.349580871	-0.403810423	0.152728731	-0.107853336	0.261596408	0.185636838	0.104563461	0.088121166	0.138491287	0.017158644	0.997528932	0.993985312	Bacteria.Bacteroidetes.Bacteroidia.Bacteroidales.Rikenellaceae.Alistipes	ARL6IP5
216779	ENSG00000144746	rs7039	0.004324028	0.00354639	0.377534663	0.489804588	0.62763139	-0.565345112	-0.118504997	0.073133818	0.212355394	0.186924315	0.133386605	0.105303853	0.015122667	0.003514446	0.56877762	0.910444892	Bacteria.Firmicutes.Bacilli.Lactobacillales	ARL6IP5
216780	ENSG00000144746	rs7039	0.002464105	0.001488689	0.083778968	0.108406026	1.061024332	-0.888568227	-0.161780027	0.117670347	0.336987598	0.267993454	0.092145488	0.07230337	0.029308446	0.006969111	0.713149778	0.995251343	Bacteria.Proteobacteria.Gammaproteobacteria	ARL6IP5
216781	ENSG00000144746	rs7039	0.004663376	0.001792572	0.257194114	0.321954344	0.779334683	-0.655429893	0.224378121	-0.143857519	0.266070069	0.201383217	0.196317269	0.144154808	0.022682261	0.003823505	0.885425602	0.989731238	Bacteria.Actinobacteria.Coriobacteriia.Coriobacteriales.Coriobacteriaceae	ARL6IP5
216782	ENSG00000144746	rs7039	0.031668017	0.008455426	0.828863249	0.915405247	0.552751325	-0.550902098	-0.019157282	-0.007745998	0.251795087	0.202929586	0.088274807	0.072643077	0.066292097	0.0106671	0.998735039	0.999709092	Bacteria.Bacteroidetes.Bacteroidia.Bacteroidales.Prevotellaceae.Prevotella.9	ARL6IP5
216783	ENSG00000144746	rs7039	0.00612603	0.001914505	0.803954258	0.72674662	0.600095275	-0.555644553	0.022821617	-0.026376539	0.211893443	0.171873495	0.091567247	0.075158394	0.011547929	0.001463535	0.94253553	0.990835033	Bacteria.Bacteroidetes.Bacteroidia.Bacteroidales.Porphyromonadaceae.Parabacteroides	ARL6IP5
216784	ENSG00000144746	rs7039	0.004856749	0.001438797	0.310210515	0.171108011	0.782823183	-0.757589652	0.117842538	-0.14570708	0.268574007	0.227726264	0.115233313	0.105301413	0.018681331	0.002305188	0.911591624	0.84967042	Bacteria.Firmicutes.Clostridia.Clostridiales.Ruminococcaceae.Ruminococcaceae.UCG.005	ARL6IP5
216785	ENSG00000144746	rs7039	0.007317753	0.001862715	0.882408336	0.531221385	0.567941956	-0.527170267	0.017904104	-0.057938795	0.205200965	0.162608885	0.12057396	0.092045347	0.014724269	0.001591961	0.999334555	0.984995763	Bacteria.Firmicutes.Erysipelotrichia.Erysipelotrichales.Erysipelotrichaceae.Erysipelotrichaceae.UCG.003	ARL6IP5
216786	ENSG00000144746	rs7039	0.110784164	0.017416129	0.914126599	0.527499463	0.550539581	-0.634292008	-0.016507904	-0.078072938	0.340601912	0.260040884	0.152499371	0.122912389	0.202902436	0.025165877	0.999274386	0.998480911	Bacteria.Firmicutes.Clostridia.Clostridiales.Ruminococcaceae.Ruminococcaceae.UCG.013	ARL6IP5
216787	ENSG00000144746	rs7039	0.00831976	0.001879638	0.87554151	0.913165592	0.57397155	-0.536116767	0.020377442	0.010488118	0.210963994	0.16552134	0.129600563	0.095812261	0.01541358	0.001570677	0.997048205	0.999513539	Bacteria.Firmicutes.Clostridia.Clostridiales.Lachnospiraceae.Dorea	ARL6IP5
216788	ENSG00000144746	rs7039	0.980377706	0.995896668	0.569085902	0.469154214	-0.027202509	0.00393514	0.108190071	-0.096680089	1.101817006	0.762283693	0.189055511	0.132792014	0.990336044	0.827986624	0.996576058	0.828350038	Bacteria.Firmicutes.Clostridia.Clostridiales	ARL6IP5
216789	ENSG00000144746	rs7039	0.056798692	0.001524993	0.343365081	0.478618973	0.429667744	-0.560353534	-0.079664382	-0.050374505	0.22161089	0.16940573	0.083470863	0.070693376	0.082980534	0.002752973	0.999305535	0.989974535	Bacteria.Proteobacteria.Gammaproteobacteria.Pseudomonadales.Pseudomonadaceae.Pseudomonas	ARL6IP5
216790	ENSG00000144746	rs7039	0.009323271	0.003278886	0.727774684	0.320272991	0.681815559	-0.741946426	0.042089249	-0.107984371	0.254546928	0.24314572	0.120403052	0.107829392	0.043098714	0.006722762	0.997564535	0.992258538	Bacteria.Firmicutes.Clostridia.Clostridiales.Ruminococcaceae.Ruminiclostridium.9	ARL6IP5
216791	ENSG00000144746	rs7039	0.003605371	0.001485173	0.579878412	0.207542548	0.613287331	-0.53426245	-0.047243562	0.083273788	0.203158335	0.161096803	0.084922669	0.065423935	0.009070115	0.001197902	0.794937721	0.8806471	Bacteria.Fusobacteria.Fusobacteriia.Fusobacteriales.Fusobacteriaceae.Fusobacterium	ARL6IP5
216792	ENSG00000144746	rs7039	0.007953199	0.002616704	0.495895289	0.990203322	0.570078306	-0.516172281	0.081384045	-0.001131306	0.208264656	0.165001821	0.118851058	0.091787849	0.015506043	0.001653657	0.99813953	0.997847894	Bacteria.Firmicutes.Clostridia.Clostridiales.Ruminococcaceae.Flavonifractor	ARL6IP5
216793	ENSG00000144746	rs7039	0.0097747	0.000455815	0.752401029	0.207252246	0.577110749	-0.649866203	0.032250719	-0.109646476	0.216884234	0.176106407	0.101803962	0.086087911	0.032210479	0.001038491	0.915136559	0.924960833	Bacteria.Firmicutes.Clostridia.Clostridiales.Ruminococcaceae.Ruminococcus.2	ARL6IP5
216794	ENSG00000144746	rs7039	0.074654509	0.111084996	0.977311403	0.441513154	0.560016801	-0.39178129	0.003498886	-0.07080672	0.309189869	0.242591348	0.122562423	0.091445053	0.125807166	0.080434295	0.973107537	0.855905795	Bacteria.Firmicutes.Negativicutes.Selenomonadales.Veillonellaceae	ARL6IP5
216795	ENSG00000144746	rs7039	0.002869127	0.000876397	0.077905019	0.155455135	0.633026374	-0.575060704	-0.245249743	0.136832878	0.204396214	0.164956483	0.136946955	0.095224301	0.007229545	0.000924269	0.381904593	0.819861219	Bacteria.Firmicutes.Negativicutes.Selenomonadales.Veillonellaceae.Veillonella	ARL6IP5
216796	ENSG00000144746	rs7039	0.00772427	0.001366298	0.956513132	0.638087557	0.566239346	-0.544494445	-0.005966994	-0.038864661	0.206056199	0.162847614	0.109011531	0.082243172	0.016678295	0.001050689	0.790477014	0.887606863	Bacteria.Firmicutes.Clostridia.Clostridiales.Peptostreptococcaceae	ARL6IP5
216797	ENSG00000144746	rs7039	0.008154828	0.002004405	0.526389525	0.406978077	0.674685017	-0.627277533	-0.070325472	0.066990155	0.247311342	0.194949757	0.110417456	0.08027036	0.028762532	0.003075731	0.99786128	0.999462671	Bacteria.Firmicutes.Clostridia.Clostridiales.Lachnospiraceae.Anaerostipes	ARL6IP5
216798	ENSG00000144746	rs7039	0.010604445	0.002271696	0.267638413	0.464773476	0.544239828	-0.517643467	0.176484787	-0.091531906	0.206906651	0.162992971	0.157863727	0.124485677	0.014015041	0.001550383	0.946830748	0.956901174	Bacteria.Firmicutes.Clostridia.Clostridiales.Ruminococcaceae.Ruminiclostridium.5	ARL6IP5
216799	ENSG00000144746	rs7039	0.007856128	0.007771887	0.574736739	0.670627462	0.685893961	-0.518586003	0.068815411	0.039089194	0.250163457	0.188869698	0.122035853	0.091501901	0.021152576	0.007372116	0.998970432	0.998994847	Bacteria.Firmicutes.Erysipelotrichia.Erysipelotrichales.Erysipelotrichaceae.Erysipelatoclostridium	ARL6IP5
216800	ENSG00000144746	rs7039	0.139279713	0.034382206	0.795233371	0.732245144	0.515877429	-0.580766793	-0.034502601	-0.038236023	0.344713129	0.268831574	0.132410684	0.111283145	0.233347338	0.037603496	0.998768023	0.999934415	Bacteria.Firmicutes.Clostridia.Clostridiales.Ruminococcaceae.Ruminococcaceae.NK4A214.group	ARL6IP5
216801	ENSG00000144746	rs7039	0.020548459	0.002589588	0.037331385	0.10448112	0.484880233	-0.498394407	-0.29659904	0.180279123	0.204303597	0.159139783	0.139573382	0.109513687	0.029958844	0.001892233	0.369552154	0.938940281	Bacteria.Actinobacteria.Actinobacteria.Bifidobacteriales.Bifidobacteriaceae.Bifidobacterium	ARL6IP5
216802	ENSG00000144746	rs7039	0.128314534	0.027991531	0.468534457	0.367972626	0.453007476	-0.444464878	-0.068567539	0.058689768	0.2941396	0.197806262	0.094047152	0.06474376	0.180747676	0.032693889	0.999614985	0.99936283	Bacteria.Firmicutes.Clostridia.Clostridiales.Lachnospiraceae.Tyzzerella.4	ARL6IP5
216803	ENSG00000144746	rs7039	0.000600184	0.000170691	0.033277086	0.027310395	1.032526154	-0.931933821	0.252340295	-0.232519428	0.286407509	0.233817328	0.116058675	0.103012065	0.007994321	0.001071303	0.652513844	0.615828782	Bacteria.Firmicutes.Clostridia.Clostridiales.Lachnospiraceae..Eubacterium..xylanophilum.group	ARL6IP5
216804	ENSG00000144746	rs7039	0.068894455	0.02405917	0.799823093	0.667508199	0.539364591	-0.48525339	-0.027692926	0.034681387	0.291660141	0.210120376	0.108770004	0.080373264	0.133796403	0.02386522	0.997561223	0.997803387	Bacteria.Actinobacteria.Actinobacteria.Micrococcales	ARL6IP5
216805	ENSG00000144746	rs7039	0.023569583	0.001442233	0.709728238	0.370431722	0.49684075	-0.543445027	-0.034166339	-0.069733379	0.214358526	0.163394045	0.091395132	0.077325146	0.040008445	0.001817054	0.999550314	0.996901429	Bacteria.Proteobacteria.Gammaproteobacteria.Pseudomonadales	ARL6IP5
216806	ENSG00000144746	rs7039	0.013649937	0.017357079	0.482238349	0.934377705	0.78301898	-0.535229215	0.081282959	0.007009159	0.308976851	0.219307539	0.115017057	0.084802338	0.101972056	0.045752894	0.999437234	0.999779617	Bacteria.Proteobacteria.Betaproteobacteria.Neisseriales.Neisseriaceae	ARL6IP5
216807	ENSG00000144746	rs7039	0.255389905	0.263901362	0.649019935	0.321954286	0.439020891	-0.324668529	-0.057182459	0.098545359	0.382647771	0.288129638	0.125067644	0.098748996	0.362861132	0.199867063	0.984987993	0.971423926	Bacteria.Proteobacteria.Deltaproteobacteria.Desulfovibrionales.Desulfovibrionaceae.Desulfovibrio	ARL6IP5
216808	ENSG00000144746	rs7039	0.00563406	0.003073777	0.652001873	0.893321501	0.594404135	-0.522778925	-0.063037935	0.014286938	0.207685237	0.17008863	0.139142605	0.106127377	0.014456414	0.002623985	0.705520441	0.923543112	Bacteria.Firmicutes.Bacilli.Lactobacillales.Streptococcaceae.Streptococcus	ARL6IP5
216809	ENSG00000144746	rs7039	0.158564817	0.101583034	0.578167949	0.502155626	0.936061903	-0.874932912	-0.082606442	0.080449946	0.65639853	0.526948705	0.147819945	0.119219227	0.595582527	0.421891436	0.91844542	0.99665811	Bacteria.Proteobacteria	ARL6IP5
216810	ENSG00000144746	rs7039	0.084802406	0.00928756	0.774215949	0.286696223	0.675076664	-0.782190417	0.048725611	-0.139247311	0.385804224	0.291865012	0.169160519	0.129642835	0.24570973	0.026234575	0.998929462	0.998920199	Bacteria.Firmicutes.Clostridia.Clostridiales.Lachnospiraceae..Eubacterium..ventriosum.group	ARL6IP5
216811	ENSG00000144746	rs7039	0.425906701	0.244451954	0.159298372	0.161442103	0.249548799	-0.280580975	-0.17835825	0.144904853	0.311479485	0.238912805	0.125294594	0.102325125	0.335335103	0.113575605	0.974916192	0.944015052	Bacteria.Firmicutes.Clostridia.Clostridiales.Ruminococcaceae.Ruminococcus.1	ARL6IP5
216812	ENSG00000144746	rs7039	0.04912633	0.016166704	0.9394287	0.946743812	0.601050608	-0.54733483	0.008441525	-0.005793428	0.299856204	0.221729382	0.110667919	0.086403314	0.173288472	0.029896716	0.999028109	0.999437707	Bacteria.Actinobacteria.Actinobacteria.Micrococcales.Micrococcaceae	ARL6IP5
216813	ENSG00000144746	rs7039	0.005103414	0.004954025	0.29970729	0.340685885	0.759210961	-0.701001045	0.14335054	-0.127224979	0.262048012	0.241081524	0.137140919	0.132561083	0.023842849	0.007923586	0.808299048	0.987554159	Bacteria.Firmicutes.Clostridia.Clostridiales.Family.XIII	ARL6IP5
216814	ENSG00000144746	rs7039	0.703493187	0.709694335	0.404280725	0.34259771	-0.504823957	0.353232152	0.184366401	-0.151793227	1.320613466	0.944782109	0.21964333	0.158791715	0.999415694	0.885675502	0.990344402	0.933994762	Bacteria.Firmicutes	ARL6IP5
216815	ENSG00000144746	rs7039	0.041888104	0.014890551	0.533607543	0.800285386	0.509266132	-0.502389349	-0.071441135	0.025459845	0.245428702	0.200910079	0.114160595	0.100235701	0.057287902	0.006904772	0.999989953	0.995366106	Bacteria.Firmicutes.Clostridia.Clostridiales.Christensenellaceae	ARL6IP5
216816	ENSG00000144746	rs7039	0.00190609	0.000744403	0.095543043	0.173960515	0.685832585	-0.617583951	0.214211115	-0.14390697	0.212047848	0.17457193	0.126672763	0.104703806	0.006160357	0.00064261	0.715992769	0.980985352	Bacteria.Firmicutes.Clostridia.Clostridiales.Ruminococcaceaencultured	ARL6IP5
216817	ENSG00000144746	rs7039	0.005067428	0.003469698	0.71324462	0.253529792	0.611170359	-0.498038222	-0.035095947	0.094463614	0.210768229	0.164260738	0.09508865	0.082008889	0.016313061	0.003908825	0.998173674	0.991886968	Bacteria.Firmicutes.Bacilli.Bacillales	ARL6IP5
216818	ENSG00000144746	rs7039	0.826138751	0.702715106	0.666045002	0.558237746	0.202580711	-0.218404258	0.077586025	-0.065687378	0.918606103	0.569771381	0.17896431	0.111627512	0.904484119	0.695601365	0.876277026	0.832719607	Bacteria.Firmicutes.Clostridia.Clostridiales.Lachnospiraceae	ARL6IP5
216819	ENSG00000144746	rs7039	0.0425689	0.05780975	0.529402177	0.15170835	0.522275093	-0.379198101	-0.055877053	0.113651883	0.252558025	0.196397958	0.088376898	0.078363913	0.107725833	0.06730573	0.998201428	0.99782309	Bacteria.Firmicutes.Bacilli.Bacillales.Staphylococcaceae.Staphylococcus	ARL6IP5
216820	ENSG00000144746	rs7039	0.008608327	0.006848161	0.415822305	0.457454013	0.726763451	-0.6490844	-0.126281603	0.08887146	0.268363776	0.232493046	0.154219358	0.118901451	0.038975622	0.009606884	0.925713773	0.972299477	Bacteria.Actinobacteria	ARL6IP5
216821	ENSG00000144746	rs7039	0.081623539	0.012347062	0.270680494	0.99875313	0.442801923	-0.567448323	-0.102511391	-0.000128827	0.250403987	0.220565053	0.092285242	0.082125809	0.13287751	0.015981833	0.847533265	0.939134144	Bacteria.Firmicutes.Clostridia.Clostridiales.Lachnospiraceae.Lachnospiraceae.UCG.010	ARL6IP5
216822	ENSG00000144746	rs7039	0.003773943	0.001016871	0.640344731	0.367344493	0.633122587	-0.584334956	0.042257572	-0.069930043	0.210833211	0.169924648	0.090028408	0.077041783	0.008329819	0.000834468	0.998880039	0.950358135	Bacteria.Proteobacteria.Deltaproteobacteria.Desulfovibrionales.Desulfovibrionaceae.Bilophila	ARL6IP5
216823	ENSG00000144746	rs7039	0.008804561	0.000743806	0.255664279	0.07240648	0.844396696	-0.854465084	0.143081091	-0.187526667	0.312763696	0.241513689	0.124781276	0.102710029	0.045884919	0.003930333	0.944143041	0.80329059	Bacteria.Firmicutes.Clostridia.Clostridiales.Ruminococcaceae.Ruminiclostridium.6	ARL6IP5
216824	ENSG00000144746	rs7039	0.199793233	0.085783107	0.084775977	0.24224901	0.326443545	-0.372068573	-0.162131875	0.098734569	0.2520579	0.213319886	0.092649821	0.083675722	0.181841157	0.048806171	0.897835197	0.997412515	Bacteria.Proteobacteria.Gammaproteobacteria.Enterobacteriales.Enterobacteriaceae.Citrobacter	ARL6IP5
216825	ENSG00000144746	rs7039	0.335762649	0.121237398	0.587026207	0.523853642	0.399605427	-0.411436027	-0.095393614	0.071950485	0.412114387	0.262089901	0.174769479	0.112277448	0.39276733	0.100583182	0.99946547	0.972078348	Bacteria.Firmicutes.Erysipelotrichia.Erysipelotrichales.Erysipelotrichaceae..Clostridium..innocuum.group	ARL6IP5
216826	ENSG00000144746	rs7039	0.857956266	0.711079297	0.113367236	0.105862188	0.06855503	-0.113778471	0.217471003	-0.176647432	0.381544889	0.305850227	0.135533728	0.107743004	0.740118493	0.476635474	0.996108676	0.923851005	Bacteria.Firmicutes.Clostridia.Clostridiales.Lachnospiraceae..Ruminococcus..gnavus.group	ARL6IP5
216827	ENSG00000144746	rs7039	0.005494408	0.0021102	0.66308466	0.858125059	0.601588164	-0.537800459	-0.047581285	0.015769509	0.20954001	0.168035759	0.108725371	0.087871195	0.014145725	0.001627047	0.889986034	0.998318077	Bacteria.Firmicutes.Clostridia.Clostridiales.Lachnospiraceae..Eubacterium..hallii.group	ARL6IP5
216828	ENSG00000144746	rs7039	0.066205743	0.012300956	0.266232924	0.364505954	0.445983066	-0.462781428	-0.109763265	0.065018627	0.238752056	0.179781656	0.097891255	0.071205344	0.094086465	0.012456641	0.995652601	0.993943049	Bacteria.Firmicutes.Clostridia.Clostridiales.Clostridiaceae.1	ARL6IP5
216829	ENSG00000144746	rs7039	0.891370137	0.825698936	0.137144743	0.141263467	-0.066312149	-0.075716867	0.160961974	-0.120403262	0.483681742	0.342458818	0.106965246	0.08086451	0.813287957	0.555566256	0.999785669	0.999420701	Bacteria.Firmicutes.Clostridia.Clostridiales.Ruminococcaceae.Faecalibacterium	ARL6IP5
216830	ENSG00000144746	rs7039	0.001236571	0.000444501	0.074407527	0.086916196	0.921381512	-0.785044244	-0.145066184	0.106066794	0.272928164	0.212294008	0.080022411	0.061036293	0.011213431	0.001378672	0.932672331	0.965530807	Bacteria.Proteobacteria.Gammaproteobacteria.Enterobacteriales.Enterobacteriaceae	ARL6IP5
216831	ENSG00000144746	rs7039	0.189309557	0.146323425	0.702478357	0.363640651	0.482509382	-0.376077072	0.05425433	-0.091667906	0.363799231	0.255841462	0.141419894	0.100208317	0.330073204	0.14600956	0.997570438	0.969568167	Bacteria.Firmicutes.Clostridia.Clostridiales.Lachnospiraceae.Lachnospiraceae.UCG.008	ARL6IP5
216832	ENSG00000144746	rs7039	0.51982662	0.146688607	0.426296359	0.793999543	0.276615206	-0.452640984	0.091554472	-0.021963084	0.427484479	0.308210276	0.11437236	0.083771135	0.681800016	0.244480566	0.821600446	0.912815886	Bacteria.Firmicutes.Clostridia.Clostridiales.Lachnospiraceae..Eubacterium..rectale.group	ARL6IP5
216833	ENSG00000144827	rs1127874	0.110625325	0.008536237	0.852469963	0.852672155	0.199527078	-0.444469418	-0.008742126	0.010968459	0.123385234	0.163936187	0.046824908	0.058831261	0.08403157	0.006091961	0.998409995	0.996467843	Bacteria.Verrucomicrobia	ABHD10
216834	ENSG00000144827	rs1127874	0.175987004	0.003486191	0.681670223	0.825198578	0.181579771	-0.444529608	0.022595418	-0.014810404	0.132744717	0.146691828	0.054842469	0.06679083	0.13399585	0.003265233	0.997466038	0.996556542	Bacteria.Bacteroidetes.Bacteroidia.Bacteroidales.Rikenellaceae	ABHD10
216835	ENSG00000144827	rs1127874	0.424686311	0.104956341	0.45482037	0.614730435	0.126689475	-0.373179147	0.054175525	-0.04911687	0.15771175	0.227010967	0.07205729	0.097120538	0.337461386	0.077034198	0.998793879	0.998019463	Bacteria.Firmicutes.Clostridia.Clostridiales.Lachnospiraceae.Blautia	ABHD10
216836	ENSG00000144827	rs1127874	0.346293071	0.067767722	0.186703042	0.626253569	0.124749187	-0.412334399	-0.084151918	0.048981923	0.131511049	0.222037882	0.063069948	0.100106698	0.268850709	0.043314819	0.768200119	0.99827201	Bacteria.Firmicutes.Clostridia.Clostridiales.Ruminococcaceae..Eubacterium..coprostanoligenes.group	ABHD10
216837	ENSG00000144827	rs1127874	0.100790927	0.002307088	0.793450608	0.661039503	0.201089459	-0.458713267	0.015077036	-0.028690606	0.120824267	0.144673369	0.057350072	0.065137058	0.078844537	0.001783564	0.934352066	0.953661219	Bacteria.Proteobacteria.Deltaproteobacteria	ABHD10
216838	ENSG00000144827	rs1127874	0.151147592	0.607125178	0.755984973	0.36607702	0.24280424	-0.173481313	0.01814468	0.117536866	0.167182577	0.335779003	0.058146396	0.129145962	0.267619751	0.307998479	0.996423631	0.960268902	Bacteria.Bacteroidetes.Bacteroidia.Bacteroidales.Prevotellaceae.Prevotella.7	ABHD10
216839	ENSG00000144827	rs1127874	0.225898454	0.134528079	0.910934086	0.791604709	0.195967375	-0.398675927	-0.007006942	0.036970569	0.160311717	0.263139282	0.062400262	0.13935345	0.240659309	0.115774752	0.998201428	0.99782309	Bacteria.Firmicutes.Bacilli.Bacillales.Staphylococcaceae.Staphylococcus	ABHD10
216840	ENSG00000144827	rs1127874	0.305470208	0.092923042	0.739114984	0.940978835	0.297759009	-0.453799546	-0.03279259	-0.007549848	0.288304454	0.266179268	0.098054949	0.101582702	0.681785712	0.234515497	0.99967607	0.999141757	Bacteria.Firmicutes.Negativicutes.Selenomonadales	ABHD10
216841	ENSG00000144827	rs1127874	0.072482726	0.001070087	0.533101636	0.162793086	0.259172288	-0.608279201	-0.029624762	0.094042068	0.141989826	0.17773174	0.047280758	0.066625431	0.112807447	0.002154512	0.998302481	0.99762474	Bacteria.Proteobacteria.Gammaproteobacteria.Enterobacteriales.Enterobacteriaceae.Escherichia.Shigella	ABHD10
216842	ENSG00000144827	rs1127874	0.15812064	0.001423569	0.820055542	0.348112932	0.187116017	-0.512628813	-0.019419761	-0.094227831	0.131070023	0.153932294	0.085031989	0.099713498	0.145517709	0.001951074	0.842838935	0.778300993	Bacteria.Firmicutes.Clostridia.Clostridiales.Ruminococcaceae.Butyricicoccus	ABHD10
216843	ENSG00000144827	rs1127874	0.790078007	0.028305003	0.141852561	0.650311777	0.04298614	-0.397706266	0.114767524	-0.033226026	0.160821042	0.177362639	0.077195499	0.072959107	0.406038725	0.021336978	0.993501001	0.949529022	Bacteria.Firmicutes.Erysipelotrichia.Erysipelotrichales	ABHD10
216844	ENSG00000144827	rs1127874	0.98505988	0.605708625	0.555303411	0.424468176	-0.007123932	-0.188640099	0.04736532	-0.059152607	0.378996132	0.363682486	0.079893436	0.073602383	0.933965085	0.696561232	0.956359196	0.930754062	Bacteria.Firmicutes.Clostridia.Clostridiales.Ruminococcaceae	ABHD10
216845	ENSG00000144827	rs1127874	0.254414966	0.123086797	0.838126374	0.616298759	0.24675185	-0.372606175	0.014963024	0.047512919	0.214622094	0.238554794	0.072955292	0.094367847	0.464854742	0.16199573	0.998986731	0.998377846	Bacteria.Firmicutes.Clostridia.Clostridiales.Family.XI.Anaerococcus	ABHD10
216846	ENSG00000144827	rs1127874	0.1061113	0.006570861	0.793109963	0.631424482	0.225750533	-0.438190276	-0.017729793	-0.037139741	0.137792809	0.156117134	0.067326965	0.077058826	0.113924323	0.006480518	0.997851323	0.977487446	Bacteria.Firmicutes.Clostridia.Clostridiales.Lachnospiraceae.Fusicatenibacter	ABHD10
216847	ENSG00000144827	rs1127874	0.335403148	0.051663904	0.786883368	0.985459882	0.171279642	-0.463145748	-0.025010405	-0.002173064	0.176508972	0.233694394	0.092132402	0.118788711	0.343714425	0.053809714	0.952627788	0.999877656	Bacteria.Firmicutes.Clostridia.Clostridiales.Family.XIII.Family.XIII.AD3011.group	ABHD10
216848	ENSG00000144827	rs1127874	0.14780361	0.055905881	0.994742484	0.574559869	0.207757206	-0.378482605	-0.000358451	-0.039687248	0.141861836	0.194485487	0.05419269	0.070347948	0.175058321	0.043960532	0.990377206	0.91891421	Bacteria.Proteobacteria.Betaproteobacteria.Burkholderiales	ABHD10
216849	ENSG00000144827	rs1127874	0.078684691	0.003315932	0.541213348	0.657180697	0.209643543	-0.452285153	0.036561706	-0.036953071	0.117378338	0.148407461	0.05953012	0.082886407	0.060171485	0.002553231	0.979208241	0.940744135	Bacteria.Firmicutes.Clostridia.Clostridiales.Lachnospiraceae.Coprococcus.1	ABHD10
216850	ENSG00000144827	rs1127874	0.017152716	0.000650573	0.019785199	0.250759942	0.287918979	-0.496229779	0.117291652	-0.069954413	0.117747986	0.138613602	0.049106637	0.060373972	0.026284946	0.000748328	0.392795451	0.92066996	Bacteria.Firmicutes.Negativicutes.Selenomonadales.Acidaminococcaceae	ABHD10
216851	ENSG00000144827	rs1127874	0.220014635	0.192106961	0.855138651	0.637524164	0.187726165	-0.351423713	-0.013362676	0.064430937	0.15160764	0.26666263	0.072907741	0.136116398	0.244854806	0.098144485	0.999550585	0.968543565	Bacteria.Firmicutes.Clostridia.Clostridiales.Lachnospiraceae.Lachnospiraceae.ND3007.group	ABHD10
216852	ENSG00000144827	rs1127874	0.086185104	0.04751694	0.436815269	0.564685299	0.309229151	-0.401667565	0.053620232	0.047926211	0.177524324	0.198910946	0.068538658	0.082800807	0.197593587	0.054030899	0.997152221	0.990360691	Bacteria.Firmicutes.Clostridia.Clostridiales.Family.XI	ABHD10
216853	ENSG00000144827	rs1127874	0.087901231	0.001807337	0.776810344	0.478366125	0.207340236	-0.474605461	-0.017252652	0.064002268	0.119694539	0.145945736	0.06061195	0.089766174	0.075330558	0.00143878	0.832575914	0.952957857	Bacteria.Actinobacteria.Actinobacteria.Bifidobacteriales.Bifidobacteriaceae	ABHD10
216854	ENSG00000144827	rs1127874	0.450837406	0.193077913	0.717664685	0.703476854	0.149193259	-0.369218044	-0.034858248	0.047682784	0.196688809	0.28078521	0.095992592	0.124730375	0.506383022	0.178656903	0.955098408	0.990617582	Bacteria.Firmicutes.Clostridia.Clostridiales.Ruminococcaceae.Anaerotruncus	ABHD10
216855	ENSG00000144827	rs1127874	0.031918068	0.013059601	0.196057993	0.756613444	0.366028337	-0.50457377	0.109030028	-0.033823042	0.16698986	0.197776514	0.083478617	0.108678503	0.106517424	0.022249181	0.998330087	0.999834196	Bacteria.Actinobacteria.Coriobacteriia.Coriobacteriales.Coriobacteriaceae.Collinsella	ABHD10
216856	ENSG00000144827	rs1127874	0.083345544	0.025923239	0.479728666	0.794201893	0.206569722	-0.394740517	-0.050449601	-0.023822531	0.117487743	0.173225533	0.070978411	0.090954844	0.066511149	0.011004478	0.997048205	0.999513539	Bacteria.Firmicutes.Clostridia.Clostridiales.Lachnospiraceae.Dorea	ABHD10
216857	ENSG00000144827	rs1127874	0.470687186	0.046673799	0.507792338	0.762350146	0.123985528	-0.402950629	-0.04679205	0.030804528	0.170887816	0.198762412	0.070268307	0.101447655	0.342030331	0.049559956	0.988161388	0.958055178	Bacteria.Firmicutes.Bacilli.Lactobacillales.Carnobacteriaceae	ABHD10
216858	ENSG00000144827	rs1127874	0.153431093	0.012332242	0.59545626	0.836629156	0.182197913	-0.442071322	0.026884229	-0.016329267	0.126163901	0.171800871	0.050388968	0.078876519	0.117863681	0.01039222	0.895889996	0.996759562	Bacteria.Bacteroidetes.Bacteroidia.Bacteroidales.Porphyromonadaceae	ABHD10
216859	ENSG00000144827	rs1127874	0.700394513	0.838977068	0.81842037	0.54295758	0.131764683	-0.117128299	0.014227565	-0.061726898	0.340947403	0.574143277	0.061726218	0.100940485	0.907849349	0.739368204	0.998947111	0.986929982	Bacteria.Bacteroidetes	ABHD10
216860	ENSG00000144827	rs1127874	0.098223847	0.002250049	0.725866294	0.626091702	0.200594306	-0.458794442	0.019811647	-0.031716291	0.119597103	0.144317169	0.056263084	0.064789657	0.068680401	0.00171917	0.972085394	0.961745829	Bacteria.Proteobacteria.Deltaproteobacteria.Desulfovibrionales.Desulfovibrionaceae	ABHD10
216861	ENSG00000144827	rs1127874	0.048739652	0.010069361	0.32090961	0.638169843	0.250093445	-0.49855802	-0.062646891	0.046905895	0.124548708	0.18814895	0.062639952	0.099283926	0.068878617	0.008368671	0.621141189	0.938195992	Bacteria.Actinobacteria.Actinobacteria	ABHD10
216862	ENSG00000144827	rs1127874	0.124727717	0.037257122	0.981398715	0.475018462	0.206679395	-0.376545171	-0.00117008	-0.045164965	0.13291248	0.177122825	0.049995097	0.062864852	0.134107853	0.029207903	0.951209632	0.914289515	Bacteria.Proteobacteria.Betaproteobacteria.Burkholderiales.Alcaligenaceae	ABHD10
216863	ENSG00000144827	rs1127874	0.394141086	0.010000833	0.190245842	0.830846605	0.115331148	-0.502414074	-0.067441788	-0.016369248	0.134459597	0.189421359	0.050958349	0.076326374	0.265324766	0.010479532	0.99830237	0.997282036	Bacteria.Firmicutes.Clostridia.Clostridiales.Clostridiaceae.1.Clostridium.sensu.stricto.1	ABHD10
216864	ENSG00000144827	rs1127874	0.112053962	0.005370475	0.652696865	0.853929985	0.194470327	-0.450446562	-0.027665862	0.014706698	0.120748928	0.15645311	0.061197429	0.079569233	0.092480287	0.003046898	0.728635999	0.903961713	Bacteria.Firmicutes.Clostridia.Clostridiales.Peptostreptococcaceae	ABHD10
216865	ENSG00000144827	rs1127874	0.053778054	0.001744982	0.311707372	0.701998263	0.236883954	-0.479462927	0.045989841	-0.026436374	0.120630587	0.146916031	0.045111985	0.068792613	0.056108132	0.001319627	0.722913902	0.87724048	Bacteria.Fusobacteria.Fusobacteriia.Fusobacteriales	ABHD10
216866	ENSG00000144827	rs1127874	0.171796999	0.00749938	0.395180404	0.859454124	0.171393368	-0.454729235	-0.050389789	0.014230531	0.124066962	0.164829239	0.058877285	0.080053707	0.12700184	0.00572586	0.812118798	0.997196001	Bacteria.Firmicutes.Clostridia.Clostridiales.Peptostreptococcaceae.Intestinibacter	ABHD10
216867	ENSG00000144827	rs1127874	0.134530928	0.508831308	0.650381875	0.600988701	0.270914444	-0.256217282	0.028267202	0.072133006	0.178813812	0.385712229	0.062083667	0.137262422	0.223401033	0.359725731	0.715840391	0.853264994	Bacteria.Firmicutes.Erysipelotrichia.Erysipelotrichales.Erysipelotrichaceae.Holdemanella	ABHD10
216868	ENSG00000144827	rs1127874	0.489951698	0.108193787	0.666716824	0.709493477	0.137705318	-0.386007373	-0.032415748	0.033905029	0.198346457	0.237039517	0.074932652	0.090619271	0.545328689	0.122847057	0.996483139	0.880926995	Bacteria.Bacteroidetes.Bacteroidia.Bacteroidales.Porphyromonadaceae.Butyricimonas	ABHD10
216869	ENSG00000144827	rs1127874	0.700431718	0.838980025	0.818380472	0.54295572	0.131748001	-0.117126427	0.014230951	-0.061727629	0.34094878	0.574144791	0.0617271	0.100941214	0.906199841	0.738683817	0.998912436	0.986955078	Bacteria.Bacteroidetes.Bacteroidia.Bacteroidales	ABHD10
216870	ENSG00000144827	rs1127874	0.02800679	0.005161678	0.177052314	0.2861171	0.31570133	-0.621003345	-0.094523344	0.127462603	0.140515046	0.214642575	0.069274475	0.118527197	0.064323297	0.007858036	0.600296309	0.982679299	Bacteria.Firmicutes.Bacilli	ABHD10
216871	ENSG00000144827	rs1127874	0.08663989	0.036548347	0.598385479	0.834289914	0.247720985	-0.423425569	0.036447042	0.021251498	0.142423715	0.198403123	0.068861264	0.101182305	0.132245327	0.024458222	0.798779158	0.996716587	Bacteria.Bacteroidetes.Bacteroidia.Bacteroidales.Porphyromonadaceae.Odoribacter	ABHD10
216872	ENSG00000144827	rs1127874	0.782364698	0.045483809	0.088991685	0.737234806	0.042372104	-0.39548526	-0.11917297	0.03004104	0.152765086	0.193983994	0.069038082	0.089159683	0.450077182	0.031241546	0.833321003	0.988362545	Bacteria.Firmicutes.Clostridia.Clostridiales.Ruminococcaceae.Ruminococcaceae.UCG.003	ABHD10
216873	ENSG00000144827	rs1127874	0.245605927	0.052243802	0.552162647	0.451092021	0.161803901	-0.368297889	-0.032388824	0.058550662	0.138115722	0.186309338	0.054199646	0.077233832	0.182319387	0.032488518	0.999305535	0.989974535	Bacteria.Proteobacteria.Gammaproteobacteria.Pseudomonadales.Pseudomonadaceae.Pseudomonas	ABHD10
216874	ENSG00000144827	rs1127874	0.063859025	0.036889452	0.440464488	0.964039085	0.239704866	-0.436021707	-0.040523419	0.003130131	0.127176952	0.2046886	0.052214423	0.069163408	0.085762781	0.020665929	0.919919759	0.944255864	Bacteria.Firmicutes.Clostridia.Clostridiales.Lachnospiraceae.Roseburia	ABHD10
216875	ENSG00000144827	rs1127874	0.072279683	0.006899514	0.565110249	0.83950905	0.255105419	-0.44161797	-0.033155879	-0.012025759	0.13965989	0.158335092	0.057345253	0.05914642	0.094864014	0.007816856	0.999507593	0.935584968	Bacteria.Firmicutes.Clostridia.Clostridiales.Lachnospiraceae.Lachnoclostridium	ABHD10
216876	ENSG00000144827	rs1127874	0.175746248	0.009079841	0.752846297	0.315297979	0.244424375	-0.661186369	-0.016435438	0.077334005	0.178586618	0.245942484	0.051977489	0.076427214	0.27762502	0.021555386	0.897428111	0.995251343	Bacteria.Proteobacteria.Gammaproteobacteria	ABHD10
216877	ENSG00000144827	rs1127874	0.320978363	0.136592531	0.626982191	0.89616066	0.156755029	-0.436354882	-0.030489864	0.014186759	0.156760106	0.289559593	0.062445632	0.108282086	0.323433866	0.108689325	0.866913162	0.928486841	Bacteria.Firmicutes.Clostridia.Clostridiales.Ruminococcaceae.Ruminococcaceae.UCG.014	ABHD10
216878	ENSG00000144827	rs1127874	0.657841042	0.021082441	0.186141731	0.741862163	0.069478808	-0.415387303	0.099547372	-0.023826374	0.156163995	0.175787371	0.074512191	0.072031933	0.340644219	0.014412518	0.999513786	0.974629405	Bacteria.Firmicutes.Erysipelotrichia.Erysipelotrichales.Erysipelotrichaceae	ABHD10
216879	ENSG00000144827	rs1127874	0.347118466	0.044983605	0.364857005	0.456972792	0.133458027	-0.376567517	0.054286194	-0.051711034	0.140934592	0.184262786	0.059495496	0.069110117	0.248685518	0.027502561	0.99786128	0.999462671	Bacteria.Firmicutes.Clostridia.Clostridiales.Lachnospiraceae.Anaerostipes	ABHD10
216880	ENSG00000144827	rs1127874	0.497155463	0.032171504	0.493922858	0.762135455	0.118529223	-0.420432106	-0.060067591	0.026219245	0.173606037	0.192103162	0.087319526	0.086266667	0.427226087	0.037515849	0.999274386	0.998480911	Bacteria.Firmicutes.Clostridia.Clostridiales.Ruminococcaceae.Ruminococcaceae.UCG.013	ABHD10
216881	ENSG00000144827	rs1127874	0.333443736	0.062998067	0.611266018	0.938032025	0.15235538	-0.491397888	-0.03751209	-0.008997875	0.156367232	0.259844578	0.073452476	0.115297637	0.347827933	0.056627696	0.998768023	0.999934415	Bacteria.Firmicutes.Clostridia.Clostridiales.Ruminococcaceae.Ruminococcaceae.NK4A214.group	ABHD10
216882	ENSG00000144827	rs1127874	0.389191132	0.009592362	0.138452143	0.875560266	0.113316944	-0.500441131	-0.073706407	-0.011868152	0.130729961	0.18757546	0.04914635	0.075492939	0.252322164	0.010482348	0.995652601	0.997475092	Bacteria.Firmicutes.Clostridia.Clostridiales.Clostridiaceae.1	ABHD10
216883	ENSG00000144827	rs1127874	0.789752563	0.948536671	0.518889513	0.498979334	-0.150714629	0.050120238	0.063740422	-0.087055076	0.5629639	0.773574178	0.098283789	0.128051071	0.987348183	0.81954301	0.996576058	0.833997589	Bacteria.Firmicutes.Clostridia.Clostridiales	ABHD10
216884	ENSG00000144827	rs1127874	0.065688222	0.024297757	0.504179149	0.469138912	0.230308499	-0.380326099	-0.041566264	-0.060878132	0.12305136	0.164974003	0.061890925	0.083614427	0.067053815	0.012913181	0.890732322	0.866203296	Bacteria.Firmicutes.Clostridia.Clostridiales.Lachnospiraceaencultured	ABHD10
216885	ENSG00000144827	rs1127874	0.625014013	0.976307737	0.037979451	0.030793587	-0.086516304	0.007540857	-0.132781696	0.199266281	0.176183297	0.252955396	0.062703535	0.090286351	0.467136705	0.418865894	0.999586829	0.996426659	Bacteria.Firmicutes.Negativicutes.Selenomonadales.Veillonellaceae.Megasphaera	ABHD10
216886	ENSG00000144827	rs1127874	0.081761562	0.017670982	0.671135452	0.425498978	0.208334314	-0.387238684	-0.021447758	-0.062182947	0.117867353	0.159130831	0.050288473	0.077546248	0.063526101	0.010310046	0.996033175	0.951503036	Bacteria.Firmicutes.Clostridia.Clostridiales.Lachnospiraceae.Lachnospiraceae.NK4A136.group	ABHD10
216887	ENSG00000144827	rs1127874	0.043689455	0.013266306	0.29499519	0.669940209	0.281621004	-0.510817095	0.051112782	-0.033613138	0.136940452	0.200698072	0.048420128	0.078508949	0.07116966	0.014461694	0.816717518	0.84258984	Bacteria.Firmicutes.Clostridia.Clostridiales.Lachnospiraceae.Tyzzerella	ABHD10
216888	ENSG00000144827	rs1127874	0.005622713	0.000277625	0.005435591	0.128091571	0.347292356	-0.532246746	0.138533441	-0.094011115	0.121313702	0.138573771	0.048188442	0.061005513	0.014528953	0.000438493	0.249817355	0.811069705	Bacteria.Firmicutes.Negativicutes.Selenomonadales.Acidaminococcaceae.Phascolarctobacterium	ABHD10
216889	ENSG00000144827	rs1127874	0.069192714	0.00158043	0.385319503	0.385611579	0.21678814	-0.475882466	-0.048711773	0.072797573	0.117356801	0.144378719	0.055738078	0.083349585	0.060819713	0.001457069	0.600690002	0.924753241	Bacteria.Firmicutes.Negativicutes.Selenomonadales.Veillonellaceae.Veillonella	ABHD10
216890	ENSG00000144827	rs1127874	0.615894951	0.649279005	0.858814757	0.551939175	0.15493947	-0.203584669	0.010396211	-0.048243521	0.307380532	0.445627014	0.058216078	0.080685501	0.839058897	0.679851586	0.99911693	0.98634337	Bacteria.Bacteroidetes.Bacteroidia.Bacteroidales.Bacteroidaceae.Bacteroides	ABHD10
216891	ENSG00000144827	rs1127874	0.497051355	0.178242505	0.537576544	0.961367535	0.122693643	-0.502985955	-0.053355953	-0.007246619	0.179661901	0.369656924	0.086097023	0.149040542	0.52839211	0.147199924	0.980220277	0.998920199	Bacteria.Firmicutes.Clostridia.Clostridiales.Lachnospiraceae..Eubacterium..ventriosum.group	ABHD10
216892	ENSG00000144827	rs1127874	0.081178489	0.003821871	0.615743904	0.888511605	0.208783915	-0.446768076	-0.024306226	-0.009720131	0.117890667	0.148993246	0.048199844	0.06906919	0.060981186	0.002492204	0.94253553	0.993062447	Bacteria.Bacteroidetes.Bacteroidia.Bacteroidales.Porphyromonadaceae.Parabacteroides	ABHD10
216893	ENSG00000144827	rs1127874	0.111097838	0.002273481	0.129187648	0.665475195	0.187363962	-0.447604295	0.123465333	-0.041413469	0.116020195	0.14095107	0.080353071	0.095353189	0.06223723	0.001550383	0.875531037	0.962141134	Bacteria.Firmicutes.Clostridia.Clostridiales.Ruminococcaceae.Ruminiclostridium.5	ABHD10
216894	ENSG00000144827	rs1127874	0.133789544	0.005386042	0.407242712	0.458226741	0.182697093	-0.427303838	-0.036406822	0.042970351	0.120353603	0.148468063	0.043648898	0.057589484	0.105685689	0.00372144	0.689263243	0.839286435	Bacteria.Proteobacteria.Betaproteobacteria.Burkholderiales.Alcaligenaceae.Sutterella	ABHD10
216895	ENSG00000144827	rs1127874	0.824674248	0.913991203	0.931444053	0.705145531	0.14938075	-0.101951116	0.009815514	-0.057788984	0.671617361	0.940331896	0.113662005	0.152065439	0.999415694	0.905661887	0.990502075	0.968203293	Bacteria.Firmicutes	ABHD10
216896	ENSG00000144827	rs1127874	0.099474242	0.003506184	0.663640901	0.567073321	0.246921843	-0.509748083	0.022865474	-0.038932718	0.147776421	0.168322981	0.052340846	0.067678781	0.12344948	0.005292316	0.958345043	0.997412515	Bacteria.Proteobacteria.Gammaproteobacteria.Enterobacteriales.Enterobacteriaceae.Citrobacter	ABHD10
216897	ENSG00000144827	rs1127874	0.148758229	0.003367536	0.473112958	0.99738216	0.180042966	-0.451999361	-0.040725594	0.000213418	0.123232125	0.148572383	0.056440956	0.0648012	0.119764723	0.002542796	0.749208786	0.932476478	Bacteria.Firmicutes.Clostridia.Clostridiales.Lachnospiraceae.Lachnospira	ABHD10
216898	ENSG00000144827	rs1127874	0.511922123	0.014434447	0.080658088	0.3363581	0.087872742	-0.382255547	-0.112392677	0.080653191	0.133258134	0.152133056	0.063351747	0.083281183	0.285754382	0.008547611	0.85181663	0.907572857	Bacteria.Firmicutes.Clostridia.Clostridiales.Lachnospiraceae..Eubacterium..eligens.group	ABHD10
216899	ENSG00000144827	rs1127874	0.175821081	0.003482912	0.681933085	0.825278475	0.181621168	-0.444555404	0.022587129	-0.014806104	0.132723293	0.146684639	0.054870347	0.066802486	0.13393482	0.003301342	0.997528932	0.997707395	Bacteria.Bacteroidetes.Bacteroidia.Bacteroidales.Rikenellaceae.Alistipes	ABHD10
216900	ENSG00000144827	rs1127874	0.037898945	0.033450633	0.23993823	0.64974424	0.276918298	-0.496418298	0.07072413	-0.045592034	0.130712606	0.228549694	0.059640663	0.099938823	0.071554599	0.022854234	0.793542296	0.932490779	Bacteria.Firmicutes.Clostridia.Clostridiales.Ruminococcaceae.Ruminococcus.2	ABHD10
216901	ENSG00000144827	rs1127874	0.612232998	0.158563348	0.194841203	0.151568091	0.077120805	-0.273072057	-0.098492225	0.130647354	0.151421858	0.191486753	0.075202663	0.09005108	0.425481869	0.092062488	0.951502097	0.992258538	Bacteria.Firmicutes.Clostridia.Clostridiales.Ruminococcaceae.Ruminiclostridium.9	ABHD10
216902	ENSG00000144827	rs1127874	0.00441986	0.001144615	0.024206164	0.613115972	0.437015867	-0.543985602	0.246254019	-0.069626105	0.148246828	0.159956669	0.106746011	0.137047259	0.01946545	0.002663886	0.646016765	0.994989321	Bacteria.Actinobacteria.Coriobacteriia.Coriobacteriales	ABHD10
216903	ENSG00000144827	rs1127874	0.06630746	0.001996063	0.259295377	0.137573973	0.217049386	-0.454848543	0.053192033	-0.077760488	0.116239669	0.14130018	0.046747689	0.051732153	0.058251617	0.001866367	0.970823992	0.902666788	Bacteria.Proteobacteria.Betaproteobacteria.Burkholderiales.Alcaligenaceae.Parasutterella	ABHD10
216904	ENSG00000144827	rs1127874	0.12773387	0.117545559	0.306823418	0.346474181	0.55001383	-1.099308648	-0.087055024	0.162519372	0.356573256	0.693183371	0.084528867	0.171393305	0.557340879	0.436651888	0.874892407	0.99665811	Bacteria.Proteobacteria	ABHD10
216905	ENSG00000144827	rs1127874	0.061874961	0.019300743	0.422139315	0.610189761	0.28065977	-0.535238164	-0.065009349	0.058603598	0.147757481	0.223163188	0.08048255	0.114405484	0.121063257	0.019259406	0.925713773	0.973493341	Bacteria.Actinobacteria	ABHD10
216906	ENSG00000144827	rs1127874	0.438546436	0.13705895	0.192965012	0.667191285	0.108252791	-0.404684471	-0.079140084	0.044072137	0.138897477	0.26886823	0.060169478	0.102032479	0.340593003	0.074873158	0.974916192	0.984760276	Bacteria.Firmicutes.Clostridia.Clostridiales.Ruminococcaceae.Ruminococcus.1	ABHD10
216907	ENSG00000144827	rs1127874	0.218302269	0.028850009	0.971920648	0.860753422	0.202223659	-0.435268249	-0.002149247	0.013938958	0.162703108	0.194805014	0.06082788	0.079152975	0.230842517	0.028534743	0.949703863	0.93340069	Bacteria.Firmicutes.Clostridia.Clostridiales.Lachnospiraceae.Lachnospiraceae.UCG.010	ABHD10
216908	ENSG00000144827	rs1127874	0.158304966	0.010520076	0.299247449	0.470287171	0.172650777	-0.417615942	0.064164967	-0.051945559	0.120991904	0.158586166	0.061326624	0.071531202	0.116761777	0.005407593	0.822670238	0.975707333	Bacteria.Firmicutes.Clostridia.Clostridiales.Lachnospiraceae..Eubacterium..hallii.group	ABHD10
216909	ENSG00000144827	rs1127874	0.056492146	0.008815115	0.108800188	0.840221041	0.224606239	-0.427210138	0.071864859	-0.012166016	0.115698231	0.158264213	0.044208122	0.060106636	0.050463169	0.006178869	0.99994518	0.999865593	Bacteria.Bacteroidetes.Bacteroidia.Bacteroidales.Prevotellaceae	ABHD10
216910	ENSG00000144827	rs1127874	0.395950711	0.004267693	0.233924919	0.676518547	0.116163161	-0.499192549	-0.079146573	-0.036485951	0.13595199	0.168637141	0.065883651	0.087062037	0.26794175	0.005136327	0.909447561	0.893916144	Bacteria.Firmicutes.Clostridia.Clostridiales.Ruminococcaceae.Ruminococcaceae.UCG.005	ABHD10
216911	ENSG00000144827	rs1127874	0.059957208	0.002318637	0.347524254	0.87467013	0.226739237	-0.484509101	-0.042425892	0.009946336	0.118463287	0.152889862	0.044840646	0.062815187	0.048227136	0.001738709	0.937508231	0.982851019	Bacteria.Firmicutes.Negativicutes.Selenomonadales.Veillonellaceae.Dialister	ABHD10
216912	ENSG00000144827	rs1127874	0.159991944	0.030773108	0.750173387	0.636915164	0.250567734	-0.555636715	0.021388713	-0.049021852	0.176318064	0.251723713	0.066893525	0.103375781	0.276197235	0.045178601	0.999469974	0.987937813	Bacteria.Bacteroidetes.Bacteroidia.Bacteroidales.Porphyromonadaceae.Barnesiella	ABHD10
216913	ENSG00000144827	rs1127874	0.491541422	0.099373208	0.622315024	0.546312761	0.131916625	-0.359812902	0.038743015	-0.049983498	0.19070901	0.215273197	0.078284703	0.082423196	0.508694774	0.115799133	0.997570438	0.982567127	Bacteria.Firmicutes.Clostridia.Clostridiales.Lachnospiraceae.Lachnospiraceae.UCG.008	ABHD10
216914	ENSG00000144827	rs1127874	0.147795808	0.034494928	0.720299303	0.35959413	0.186715046	-0.369521034	-0.020024245	0.077676989	0.127491226	0.171158533	0.055685808	0.084196731	0.118944451	0.018621095	0.999550314	0.996901429	Bacteria.Proteobacteria.Gammaproteobacteria.Pseudomonadales	ABHD10
216915	ENSG00000144827	rs1127874	0.047268748	0.002034747	0.310469293	0.789416899	0.250093271	-0.472087579	-0.073198463	0.023139545	0.123706562	0.146946908	0.071616325	0.086291909	0.057685145	0.001927108	0.602811444	0.921307549	Bacteria.Firmicutes.Bacilli.Lactobacillales.Streptococcaceae.Streptococcus	ABHD10
216916	ENSG00000144827	rs1127874	0.080946364	0.001552166	0.116843211	0.239967385	0.20459352	-0.467273917	0.085840732	-0.075452614	0.115434279	0.141513197	0.05402238	0.063632116	0.062442211	0.001169151	0.998880039	0.950358135	Bacteria.Proteobacteria.Deltaproteobacteria.Desulfovibrionales.Desulfovibrionaceae.Bilophila	ABHD10
216917	ENSG00000144827	rs1127874	0.026161989	0.005475032	0.197028044	0.743900491	0.345380811	-0.470501704	0.124157641	0.043384134	0.151816813	0.163809301	0.095269943	0.132242209	0.062884049	0.008673462	0.881827373	0.989731238	Bacteria.Actinobacteria.Coriobacteriia.Coriobacteriales.Coriobacteriaceae	ABHD10
216918	ENSG00000144827	rs1127874	0.04247749	0.004073382	0.280514931	0.58756428	0.266943623	-0.497350552	-0.078688261	0.055382852	0.129027837	0.167096767	0.072318101	0.101612761	0.065094697	0.003868118	0.543918894	0.910444892	Bacteria.Firmicutes.Bacilli.Lactobacillales	ABHD10
216919	ENSG00000144827	rs1127874	0.068865235	0.001971315	0.46994905	0.984296018	0.217527375	-0.462947941	0.043444941	-0.001264802	0.117614717	0.14363136	0.059779772	0.064014629	0.06278311	0.001658985	0.999334555	0.999343081	Bacteria.Firmicutes.Erysipelotrichia.Erysipelotrichales.Erysipelotrichaceae.Erysipelotrichaceae.UCG.003	ABHD10
216920	ENSG00000144827	rs1127874	0.111758565	0.008130845	0.836567182	0.886434271	0.198935419	-0.448598969	-0.00969947	0.008451023	0.12341765	0.164372378	0.046834071	0.058945265	0.085991881	0.005789341	0.99894297	0.998882343	Bacteria.Verrucomicrobia.Verrucomicrobiae.Verrucomicrobiales.Verrucomicrobiaceae.Akkermansia	ABHD10
216921	ENSG00000144827	rs1127874	0.083498226	0.001761742	0.784995862	0.772795975	0.207528116	-0.473614691	0.015527898	0.018992699	0.118092579	0.145264322	0.05668617	0.065512991	0.062379503	0.001298481	0.869340567	0.93169955	Bacteria.Proteobacteria.Gammaproteobacteria.Pasteurellales.Pasteurellaceae	ABHD10
216922	ENSG00000144827	rs1127874	0.524530438	0.051906572	0.43321826	0.721690776	0.109069152	-0.392780792	-0.05436338	0.036093078	0.170479201	0.198401116	0.068943934	0.100896224	0.350754254	0.055913358	0.963485106	0.977431316	Bacteria.Firmicutes.Bacilli.Lactobacillales.Carnobacteriaceae.Granulicatella	ABHD10
216923	ENSG00000144827	rs1127874	0.680800925	0.374702816	0.156957487	0.359913939	-0.100917798	-0.240562799	0.096112766	-0.068406732	0.244235891	0.269160951	0.067133402	0.074198076	0.738272568	0.394759579	0.742289324	0.890273479	Bacteria.Firmicutes.Clostridia.Clostridiales.Lachnospiraceae..Eubacterium..rectale.group	ABHD10
216924	ENSG00000144827	rs1127874	0.052407642	0.001990555	0.362722293	0.63699649	0.245649894	-0.476727084	-0.065884995	0.040967925	0.124354847	0.148054584	0.071884715	0.086412799	0.059588453	0.001791246	0.633724414	0.955303348	Bacteria.Firmicutes.Bacilli.Lactobacillales.Streptococcaceae	ABHD10
216925	ENSG00000144827	rs1127874	0.298976355	0.49509851	0.861766515	0.213732868	0.183829941	-0.178985838	-0.011478275	0.126515037	0.175598857	0.260901715	0.065662599	0.100770585	0.372499863	0.288482608	0.838488628	0.81297822	Bacteria.Firmicutes.Erysipelotrichia.Erysipelotrichales.Erysipelotrichaceae.Faecalitalea	ABHD10
216926	ENSG00000144827	rs1127874	0.919829037	0.457200951	0.436668347	0.307930387	0.026011583	-0.210019306	0.047313523	-0.061950358	0.257451379	0.280826927	0.060457809	0.060291595	0.815581826	0.424071803	0.999785669	0.999420701	Bacteria.Firmicutes.Clostridia.Clostridiales.Ruminococcaceae.Faecalibacterium	ABHD10
216927	ENSG00000144827	rs1127874	0.053737101	0.001746099	0.313784265	0.70357889	0.237119106	-0.479597512	0.045783224	-0.026290649	0.120729103	0.146966769	0.045103986	0.068796923	0.056044431	0.0013638	0.71129347	0.8806471	Bacteria.Fusobacteria.Fusobacteriia.Fusobacteriales.Fusobacteriaceae.Fusobacterium	ABHD10
216928	ENSG00000144827	rs1127874	0.038440116	0.001558253	0.226418935	0.429005796	0.346190241	-0.549365223	-0.072359333	0.059090916	0.163885035	0.166439008	0.059260922	0.074254208	0.086672587	0.00415507	0.821104079	0.855905795	Bacteria.Firmicutes.Negativicutes.Selenomonadales.Veillonellaceae	ABHD10
216929	ENSG00000144827	rs1127874	0.483193511	0.941478091	0.202458427	0.559396946	-0.277425513	-0.055257259	0.100492673	-0.081449947	0.393423484	0.749837316	0.07805988	0.138823789	0.869243318	0.747982231	0.876277026	0.832719607	Bacteria.Firmicutes.Clostridia.Clostridiales.Lachnospiraceae	ABHD10
216930	ENSG00000144827	rs1127874	0.081988193	0.001735151	0.746478372	0.793419186	0.209227246	-0.474791751	0.01802872	0.017116959	0.11846241	0.145401738	0.055534064	0.065099401	0.060114838	0.001315876	0.890243362	0.981983734	Bacteria.Proteobacteria.Gammaproteobacteria.Pasteurellales.Pasteurellaceae.Haemophilus	ABHD10
216931	ENSG00000144827	rs1127874	0.019283897	0.004846599	0.10566424	0.559706167	0.329211465	-0.51477207	0.073917773	-0.036930453	0.137242095	0.176565268	0.045058762	0.062994205	0.049770307	0.006988878	0.998735039	0.999709092	Bacteria.Bacteroidetes.Bacteroidia.Bacteroidales.Prevotellaceae.Prevotella.9	ABHD10
216932	ENSG00000144827	rs1127874	0.166412625	0.013064695	0.819951127	0.471806719	0.229343551	-0.591937652	0.016347061	-0.07163995	0.163901582	0.232033926	0.071535516	0.098991103	0.243652592	0.027176354	0.966546108	0.927136777	Bacteria.Firmicutes.Clostridia.Clostridiales.Ruminococcaceae.Ruminiclostridium.6	ABHD10
216933	ENSG00000144827	rs1127874	0.152950827	0.006000793	0.90004626	0.647442648	0.199411071	-0.434730258	-0.007806619	0.027970577	0.137919429	0.153102219	0.061914475	0.060882437	0.126471766	0.006081691	0.998970432	0.998994847	Bacteria.Firmicutes.Erysipelotrichia.Erysipelotrichales.Erysipelotrichaceae.Erysipelatoclostridium	ABHD10
216934	ENSG00000144827	rs1127874	0.191109056	0.023184619	0.966784919	0.80581577	0.204293056	-0.499261202	-0.003883833	-0.029668519	0.154666493	0.214780917	0.092916306	0.120204403	0.202140082	0.022839236	0.901465909	0.994506574	Bacteria.Firmicutes.Clostridia.Clostridiales.Family.XIII	ABHD10
216935	ENSG00000144827	rs1127874	0.277996928	0.293133288	0.735967284	0.386776585	0.177398331	-0.271628032	-0.022458764	0.107248645	0.162177908	0.256319719	0.066323431	0.123097628	0.355686874	0.176343818	0.99946547	0.972078348	Bacteria.Firmicutes.Erysipelotrichia.Erysipelotrichales.Erysipelotrichaceae..Clostridium..innocuum.group	ABHD10
216936	ENSG00000144827	rs1127874	0.208561846	0.00764704	0.536637432	0.703689291	0.1683568	-0.429136835	-0.038833296	0.027301658	0.132569689	0.155955469	0.062517934	0.071470485	0.145129793	0.004108426	0.999417824	0.997023453	Bacteria.Firmicutes.Clostridia.Clostridiales.Christensenellaceae.Christensenellaceae.R.7.group	ABHD10
216937	ENSG00000144827	rs1127874	0.132071046	0.114822065	0.855748152	0.609822623	0.222252579	-0.35983436	-0.010033198	-0.042438912	0.145752454	0.225179252	0.054975801	0.082763664	0.19923242	0.069062731	0.971682351	0.931534808	Bacteria.Proteobacteria.Betaproteobacteria	ABHD10
216938	ENSG00000144827	rs1127874	0.205701971	0.013242231	0.795523929	0.335582836	0.191137942	-0.721322344	-0.017592485	-0.105490228	0.149552172	0.283327079	0.067612877	0.108751659	0.257846606	0.021994723	0.925316193	0.878096524	Bacteria.Firmicutes.Clostridia.Clostridiales.Lachnospiraceae..Eubacterium..xylanophilum.group	ABHD10
216939	ENSG00000144827	rs1127874	0.214682609	0.012602311	0.947510338	0.994325659	0.215054258	-0.459000865	0.00424146	0.000539156	0.171652621	0.178955699	0.064182388	0.075524948	0.238948614	0.015654439	0.999170056	0.998045479	Bacteria.Actinobacteria.Actinobacteria.Micrococcales	ABHD10
216940	ENSG00000144827	rs1127874	0.139051958	0.003319012	0.861676626	0.325438229	0.220515558	-0.583693174	-0.008067609	0.068406057	0.147263842	0.191546162	0.046121243	0.069046462	0.191554877	0.005666197	0.99617189	0.965530807	Bacteria.Proteobacteria.Gammaproteobacteria.Enterobacteriales.Enterobacteriaceae	ABHD10
216941	ENSG00000144827	rs1127874	0.087852784	0.001807361	0.778733914	0.479112628	0.207385898	-0.474612567	-0.017102467	0.063895414	0.119702218	0.145948118	0.060621144	0.08976914	0.075472704	0.001438543	0.83531124	0.952281794	Bacteria.Actinobacteria.Actinobacteria.Bifidobacteriales.Bifidobacteriaceae.Bifidobacterium	ABHD10
216942	ENSG00000144827	rs1127874	0.084990013	0.002015518	0.9167155	0.689146171	0.206550638	-0.464877427	-0.005679704	-0.028234879	0.118115764	0.144560488	0.054106259	0.070274984	0.063791939	0.001412689	0.997501135	0.99835739	Bacteria.Firmicutes.Clostridia.Clostridiales.Ruminococcaceae.Ruminococcaceae.UCG.002	ABHD10
216943	ENSG00000144827	rs1127874	0.115259363	0.030783911	0.470478429	0.92648226	0.189035757	-0.397093102	0.053082387	0.008546688	0.118441125	0.179909709	0.073128292	0.092272175	0.086559593	0.01050614	0.99813953	0.997356147	Bacteria.Firmicutes.Clostridia.Clostridiales.Ruminococcaceae.Flavonifractor	ABHD10
216944	ENSG00000144827	rs1127874	0.812174017	0.81384941	0.154547668	0.141953108	0.038944771	-0.072401073	-0.085199101	0.163392534	0.163238801	0.306256695	0.059159268	0.109930083	0.608363241	0.40068431	0.984987993	0.971423926	Bacteria.Proteobacteria.Deltaproteobacteria.Desulfovibrionales.Desulfovibrionaceae.Desulfovibrio	ABHD10
216945	ENSG00000144827	rs1127874	0.214288217	0.007810204	0.495051041	0.673704311	0.165325764	-0.426988143	-0.043564097	0.030363886	0.131845362	0.155611765	0.063494925	0.071790167	0.145967843	0.004228696	0.999989953	0.995366106	Bacteria.Firmicutes.Clostridia.Clostridiales.Christensenellaceae	ABHD10
216946	ENSG00000144827	rs1127874	0.212180672	0.023497137	0.820889008	0.958185439	0.240482921	-0.458227358	0.016109989	0.004001783	0.190890827	0.197592012	0.070873798	0.076035707	0.3407567	0.037556212	0.999028109	0.999636648	Bacteria.Actinobacteria.Actinobacteria.Micrococcales.Micrococcaceae	ABHD10
216947	ENSG00000144827	rs1127874	0.077572119	0.009240085	0.68104214	0.965415327	0.213375169	-0.44471946	0.0301906	-0.003582207	0.119011594	0.165823838	0.073124242	0.082304363	0.070359425	0.004478239	0.844193382	0.999116829	Bacteria.Firmicutes.Clostridia.Clostridiales.Ruminococcaceaencultured	ABHD10
216948	ENSG00000144827	rs1127874	0.110494396	0.017991225	0.983177245	0.27984087	0.213514214	-0.385537693	0.001291162	0.112349104	0.131985279	0.158895988	0.061002244	0.103108047	0.107119349	0.012959058	0.998504392	0.991886968	Bacteria.Firmicutes.Bacilli.Bacillales	ABHD10
216949	ENSG00000144827	rs1127874	0.246863658	0.25530927	0.953746306	0.574601872	0.216272396	-0.320519819	0.003773741	0.059336716	0.185107289	0.279315139	0.064814428	0.105189344	0.395783692	0.232652497	0.999437234	0.981998151	Bacteria.Proteobacteria.Betaproteobacteria.Neisseriales.Neisseriaceae	ABHD10
216950	ENSG00000144827	rs1127874	0.193519084	0.006642793	0.992200829	0.959030287	0.20745666	-0.461210635	0.000520766	-0.002667181	0.15792631	0.164549488	0.053074082	0.051723665	0.223434601	0.012611878	0.999614985	0.99936283	Bacteria.Firmicutes.Clostridia.Clostridiales.Lachnospiraceae.Tyzzerella.4	ABHD10
216951	ENSG00000144827	rs1127874	0.112650961	0.003718663	0.607986179	0.60355327	0.267209068	-0.510334776	-0.032178702	0.037160341	0.166194606	0.169655452	0.062432773	0.071215062	0.146125722	0.005592354	0.99514452	0.969189617	Bacteria.Firmicutes.Clostridia.Clostridiales.Ruminococcaceae.Subdoligranulum	ABHD10
216952	ENSG00000144827	rs1127874	0.804373056	0.351689668	0.432288536	0.383008796	0.055937311	-0.257234542	0.061234964	-0.077307488	0.224928145	0.274251733	0.077501025	0.088027189	0.731939413	0.335834155	0.996108676	0.994103974	Bacteria.Firmicutes.Clostridia.Clostridiales.Lachnospiraceae..Ruminococcus..gnavus.group	ABHD10
216953	ENSG00000144827	rs1127874	0.230363221	0.019598882	0.915281169	0.60333117	0.1986513	-0.412499569	-0.006296253	0.039845963	0.164092179	0.172428509	0.058960353	0.076314947	0.279460989	0.026501171	0.999814869	0.94190016	Bacteria.Actinobacteria.Actinobacteria.Corynebacteriales.Corynebacteriaceae	ABHD10
216954	ENSG00000144840	rs7643599	0.777093443	0.744837408	0.637064805	0.525778319	0.065778341	-0.067701678	0.053835573	-0.060279531	0.231393881	0.207152085	0.113577336	0.094504271	0.426412571	0.249261647	0.891876924	0.994460499	Bacteria.Firmicutes.Clostridia.Clostridiales.Ruminococcaceae..Eubacterium..coprostanoligenes.group	RABL3
216955	ENSG00000144840	rs7643599	0.712804149	0.983537183	0.615579435	0.853124588	0.110895973	-0.005112032	0.055370348	-0.016686052	0.299977925	0.246804415	0.109749536	0.089777523	0.531726309	0.410786525	0.996423631	0.976588979	Bacteria.Bacteroidetes.Bacteroidia.Bacteroidales.Prevotellaceae.Prevotella.7	RABL3
216956	ENSG00000144840	rs7643599	0.904827592	0.801040496	0.380235711	0.543452348	-0.025337238	0.040878216	0.067739174	-0.038077929	0.211098831	0.161562289	0.076681519	0.062344569	0.326020989	0.180103314	0.669205503	0.973272102	Bacteria.Firmicutes.Negativicutes.Selenomonadales.Acidaminococcaceae	RABL3
216957	ENSG00000144840	rs7643599	0.242340839	0.228449655	0.16238516	0.118067352	0.405288593	-0.313883039	0.171037968	-0.151194342	0.343542269	0.258202329	0.121054948	0.095475648	0.278720672	0.152180275	0.777424222	0.781105813	Bacteria.Firmicutes.Clostridia.Clostridiales.Ruminococcaceae.Ruminococcaceae.UCG.014	RABL3
216958	ENSG00000144840	rs7643599	0.127362002	0.226062775	0.023947166	0.031546869	0.417294839	-0.217592501	-0.310829257	0.195719351	0.270262916	0.178065952	0.134481625	0.089090456	0.125195342	0.082843276	0.997851323	0.905123355	Bacteria.Firmicutes.Clostridia.Clostridiales.Lachnospiraceae.Fusicatenibacter	RABL3
216959	ENSG00000144840	rs7643599	0.383379146	0.364138114	0.216451558	0.112522837	0.252331841	-0.179013089	-0.169131829	0.14673999	0.287546047	0.195895487	0.135525577	0.091233947	0.25365134	0.10697138	0.999513786	0.846131657	Bacteria.Firmicutes.Erysipelotrichia.Erysipelotrichales.Erysipelotrichaceae	RABL3
216960	ENSG00000144840	rs7643599	0.875458413	0.71735474	0.683269602	0.591096858	-0.03742195	0.061742653	-0.061787457	0.06171896	0.237843524	0.169831836	0.150769545	0.114319794	0.401886814	0.201719354	0.82702009	0.826113121	Bacteria.Firmicutes.Clostridia.Clostridiales.Ruminococcaceae.Butyricicoccus	RABL3
216961	ENSG00000144840	rs7643599	0.742729359	0.855944097	0.742503385	0.830556806	0.289099458	-0.095085022	-0.058167813	0.022725854	0.877063247	0.521724602	0.176307482	0.105781816	0.906926728	0.764983128	0.956359196	0.942918039	Bacteria.Firmicutes.Clostridia.Clostridiales.Ruminococcaceae	RABL3
216962	ENSG00000144840	rs7643599	0.44232125	0.429111821	0.234578695	0.293928014	-0.212142819	0.180039035	-0.161385468	0.106980336	0.274464592	0.226290992	0.134531344	0.101118915	0.401829656	0.198763596	0.999274386	0.998480911	Bacteria.Firmicutes.Clostridia.Clostridiales.Ruminococcaceae.Ruminococcaceae.UCG.013	RABL3
216963	ENSG00000144840	rs7643599	0.867944025	0.593073008	0.449653821	0.357289343	0.034194647	0.080566947	-0.081897433	-0.068791568	0.204857554	0.150031401	0.107686465	0.074206517	0.365006536	0.143694333	0.647832507	0.921307549	Bacteria.Firmicutes.Bacilli.Lactobacillales.Streptococcaceae.Streptococcus	RABL3
216964	ENSG00000144840	rs7643599	0.534465079	0.449301557	0.369662594	0.37774749	-0.190956337	0.164554583	-0.101350937	0.080933881	0.305784414	0.216203077	0.112203283	0.091138285	0.475098075	0.232966668	0.997152221	0.990360691	Bacteria.Firmicutes.Clostridia.Clostridiales.Family.XI	RABL3
216965	ENSG00000144840	rs7643599	0.901345358	0.79730125	0.883725025	0.82559619	-0.059757217	0.095054179	0.022980184	-0.026770523	0.480210155	0.368597231	0.156524005	0.121007521	0.851857976	0.59782888	0.99967607	0.999141757	Bacteria.Firmicutes.Negativicutes.Selenomonadales	RABL3
216966	ENSG00000144840	rs7643599	0.921230776	0.918010872	0.872699866	0.719707561	0.028882357	-0.020398814	0.014566801	-0.024777168	0.290969625	0.197405713	0.090559234	0.068751301	0.559041088	0.404012165	0.999586829	0.996426659	Bacteria.Firmicutes.Negativicutes.Selenomonadales.Veillonellaceae.Megasphaera	RABL3
216967	ENSG00000144840	rs7643599	0.42122047	0.237335523	0.265539649	0.141074102	-0.251816835	0.263566989	-0.139674295	0.131883732	0.311133548	0.221020764	0.12438488	0.088532086	0.418178916	0.158279995	0.999469974	0.986131077	Bacteria.Bacteroidetes.Bacteroidia.Bacteroidales.Porphyromonadaceae.Barnesiella	RABL3
216968	ENSG00000144840	rs7643599	0.960588178	0.907478993	0.873792579	0.931644137	-0.011626474	0.019639102	0.013766974	0.005840549	0.234388232	0.168336078	0.086334359	0.06783104	0.381056318	0.212548033	0.997466038	0.996556542	Bacteria.Bacteroidetes.Bacteroidia.Bacteroidales.Rikenellaceae	RABL3
216969	ENSG00000144840	rs7643599	0.794092491	0.977671887	0.526405957	0.781564842	0.060351932	0.004857978	0.073607863	-0.023502873	0.230299428	0.172918142	0.115575718	0.084416932	0.331059304	0.230688937	0.820965124	0.995752162	Bacteria.Firmicutes.Clostridia.Clostridiales.Peptostreptococcaceae.Intestinibacter	RABL3
216970	ENSG00000144840	rs7643599	0.853207486	0.696322855	0.758223845	0.673335447	-0.055047598	0.083614057	-0.047185386	0.049743614	0.296346965	0.213302417	0.152657182	0.117469057	0.478198436	0.235076956	0.999550585	0.97112811	Bacteria.Firmicutes.Clostridia.Clostridiales.Lachnospiraceae.Lachnospiraceae.ND3007.group	RABL3
216971	ENSG00000144840	rs7643599	0.946970975	0.964871399	0.939045964	0.921835567	0.016514006	0.008683301	0.006120228	-0.006737247	0.247346889	0.196415367	0.079731035	0.068399985	0.426452251	0.299746546	0.998735039	0.999709092	Bacteria.Bacteroidetes.Bacteroidia.Bacteroidales.Prevotellaceae.Prevotella.9	RABL3
216972	ENSG00000144840	rs7643599	0.816815982	0.904692408	0.384763668	0.890046068	0.050430538	0.019253203	0.098225739	-0.011552745	0.21684141	0.160180667	0.112261932	0.08324463	0.327706922	0.158056879	0.679836551	0.906278621	Bacteria.Firmicutes.Clostridia.Clostridiales.Peptostreptococcaceae	RABL3
216973	ENSG00000144840	rs7643599	0.71902109	0.851566984	0.646057719	0.730167814	0.110850801	-0.037313887	-0.053141396	0.025523092	0.306801685	0.198631725	0.115184384	0.073687741	0.300268804	0.252420687	0.900905358	0.996759562	Bacteria.Bacteroidetes.Bacteroidia.Bacteroidales.Porphyromonadaceae	RABL3
216974	ENSG00000144840	rs7643599	0.355623242	0.306268367	0.194209322	0.085578354	0.267344109	-0.204558954	-0.177674067	0.161882553	0.28738438	0.198393466	0.135466639	0.092750868	0.265641536	0.114541959	0.993501001	0.777270929	Bacteria.Firmicutes.Erysipelotrichia.Erysipelotrichales	RABL3
216975	ENSG00000144840	rs7643599	0.467787555	0.499243451	0.399474168	0.337178068	0.299261628	-0.172266761	0.177860084	-0.125190354	0.409775617	0.253547198	0.209727807	0.129490649	0.39657158	0.232229296	0.998330087	0.999834196	Bacteria.Actinobacteria.Coriobacteriia.Coriobacteriales.Coriobacteriaceae.Collinsella	RABL3
216976	ENSG00000144840	rs7643599	0.961892305	0.519671617	0.892266023	0.562844879	0.017044449	0.191396712	0.023207826	0.078772772	0.355382768	0.295676648	0.170694831	0.135451058	0.678626727	0.323592618	0.96837896	0.981962125	Bacteria.Firmicutes.Clostridia.Clostridiales.Ruminococcaceae.Anaerotruncus	RABL3
216977	ENSG00000144840	rs7643599	0.675727695	0.880885152	0.631353866	0.787769904	0.161649547	-0.039191837	0.082442095	-0.03070462	0.384726209	0.260534212	0.171018265	0.113592947	0.601278044	0.388492404	0.996587857	0.998920199	Bacteria.Firmicutes.Clostridia.Clostridiales.Lachnospiraceae..Eubacterium..ventriosum.group	RABL3
216978	ENSG00000144840	rs7643599	0.503930052	0.280998875	0.347795495	0.066083506	0.220493925	-0.237345156	0.124397189	-0.176909159	0.328116497	0.218352539	0.131551992	0.094662532	0.349627026	0.159977526	0.988161388	0.950695192	Bacteria.Firmicutes.Bacilli.Lactobacillales.Carnobacteriaceae	RABL3
216979	ENSG00000144840	rs7643599	0.657927015	0.580391021	0.104326177	0.124439248	-0.095210032	0.085558441	-0.161980829	0.106684553	0.214056292	0.154004356	0.098353208	0.068553811	0.309301228	0.130687805	0.551358602	0.842491912	Bacteria.Firmicutes.Clostridia.Clostridiales.Lachnospiraceae.Lachnospira	RABL3
216980	ENSG00000144840	rs7643599	0.947911449	0.455418452	0.926059232	0.384412142	-0.014242754	0.130793244	-0.010281415	0.068901741	0.217185526	0.174196183	0.110363814	0.078689067	0.508382016	0.147506115	0.838702669	0.973851346	Bacteria.Bacteroidetes.Bacteroidia.Bacteroidales.Porphyromonadaceae.Odoribacter	RABL3
216981	ENSG00000144840	rs7643599	0.29438123	0.365219425	0.190407861	0.21258616	0.349213976	-0.212336373	-0.147777917	0.101709956	0.330393257	0.232889215	0.111700891	0.080807937	0.25300326	0.167851475	0.938500455	0.810172159	Bacteria.Proteobacteria.Betaproteobacteria.Burkholderiales	RABL3
216982	ENSG00000144840	rs7643599	0.748821123	0.734498593	0.68910643	0.766127849	-0.122098981	0.094600887	-0.05128769	0.029955293	0.379737814	0.277760905	0.127634861	0.100294575	0.674788868	0.433425943	0.998986731	0.998377846	Bacteria.Firmicutes.Clostridia.Clostridiales.Family.XI.Anaerococcus	RABL3
216983	ENSG00000144840	rs7643599	0.715024915	0.859103271	0.270208567	0.50750704	0.079054736	-0.028765021	0.119969279	-0.05421458	0.215591416	0.161410052	0.107894275	0.08135994	0.271372348	0.2012723	0.549504495	0.955474473	Bacteria.Firmicutes.Negativicutes.Selenomonadales.Veillonellaceae.Veillonella	RABL3
216984	ENSG00000144840	rs7643599	0.894823762	0.979790775	0.625879771	0.339471328	0.027778936	0.003860906	-0.043714426	0.065824217	0.209315074	0.151840315	0.089244414	0.068411555	0.294815871	0.174400825	0.998880039	0.950358135	Bacteria.Proteobacteria.Deltaproteobacteria.Desulfovibrionales.Desulfovibrionaceae.Bilophila	RABL3
216985	ENSG00000144840	rs7643599	0.860604716	0.724463171	0.85516106	0.736984146	0.115364015	0.177542656	-0.027311694	-0.038976883	0.654393282	0.501525042	0.149037923	0.115566053	0.833354877	0.708774683	0.929317654	0.99665811	Bacteria.Proteobacteria	RABL3
216986	ENSG00000144840	rs7643599	0.999982442	0.938630634	0.962049914	0.735548911	5.84E-06	-0.015104238	-0.00448813	-0.02577006	0.26424407	0.195435542	0.093968038	0.075976911	0.442535577	0.268604601	0.99830237	0.997282036	Bacteria.Firmicutes.Clostridia.Clostridiales.Clostridiaceae.1.Clostridium.sensu.stricto.1	RABL3
216987	ENSG00000144840	rs7643599	0.461328108	0.671993591	0.326305326	0.497484533	0.219944178	-0.081889387	0.17513281	-0.079339422	0.296824954	0.192540042	0.177091825	0.116295214	0.327158236	0.249833225	0.896453845	0.989731238	Bacteria.Actinobacteria.Coriobacteriia.Coriobacteriales.Coriobacteriaceae	RABL3
216988	ENSG00000144840	rs7643599	0.416129969	0.651647552	0.102603485	0.191206941	0.193024659	-0.073434237	0.139003251	-0.080389115	0.235884634	0.161913399	0.083972639	0.060874711	0.197582678	0.125977215	0.616166363	0.873225638	Bacteria.Fusobacteria.Fusobacteriia.Fusobacteriales	RABL3
216989	ENSG00000144840	rs7643599	0.718840945	0.771406299	0.526627516	0.728017217	-0.09673377	0.068748837	-0.075711044	0.036664566	0.267550671	0.235657261	0.118941946	0.104982363	0.502286092	0.287833528	0.998768023	0.999934415	Bacteria.Firmicutes.Clostridia.Clostridiales.Ruminococcaceae.Ruminococcaceae.NK4A214.group	RABL3
216990	ENSG00000144840	rs7643599	0.983677405	0.811635587	0.992016015	0.521825529	0.005739288	-0.04808811	-0.001031204	-0.050511398	0.279468524	0.200976136	0.102662692	0.078437309	0.443189987	0.252257257	0.968743417	0.997412515	Bacteria.Proteobacteria.Gammaproteobacteria.Enterobacteriales.Enterobacteriaceae.Citrobacter	RABL3
216991	ENSG00000144840	rs7643599	0.925736879	0.268054635	0.817374158	0.105050813	-0.022161579	0.195356788	0.027175794	-0.141019226	0.236853432	0.17489802	0.117214315	0.085808084	0.500008036	0.122193817	0.815984286	0.982679299	Bacteria.Firmicutes.Bacilli	RABL3
216992	ENSG00000144840	rs7643599	0.666673059	0.511320536	0.52319514	0.249639888	0.100817067	-0.1258851	0.070525606	-0.099246648	0.233017395	0.190630779	0.109879037	0.085450213	0.361283532	0.163075797	0.914565013	0.852149478	Bacteria.Firmicutes.Clostridia.Clostridiales.Ruminococcaceae.Ruminococcaceae.UCG.005	RABL3
216993	ENSG00000144840	rs7643599	0.79761991	0.721314739	0.440053301	0.390047973	-0.057091326	0.056967223	-0.062283657	0.051245658	0.221742951	0.159024329	0.080180012	0.059227947	0.248550391	0.146541766	0.95477287	0.932629835	Bacteria.Firmicutes.Negativicutes.Selenomonadales.Veillonellaceae.Dialister	RABL3
216994	ENSG00000144840	rs7643599	0.90253665	0.792899573	0.793722798	0.425098264	-0.032163697	-0.049239232	-0.02750871	-0.062210109	0.261643844	0.186786165	0.104779056	0.07751267	0.485809462	0.242840045	0.966670468	0.947813543	Bacteria.Firmicutes.Clostridia.Clostridiales.Ruminococcaceae.Ruminococcaceae.UCG.003	RABL3
216995	ENSG00000144840	rs7643599	0.422907262	0.876380372	0.225230885	0.857396224	0.226712339	-0.032077979	0.135607785	-0.015343454	0.281140547	0.20541201	0.110773076	0.085055354	0.288257631	0.243972466	0.791462221	0.935449574	Bacteria.Firmicutes.Clostridia.Clostridiales.Ruminococcaceae.Ruminococcus.2	RABL3
216996	ENSG00000144840	rs7643599	0.586927927	0.88004283	0.499282899	0.907632986	0.159535652	-0.028663829	0.125477047	-0.014279502	0.29220635	0.189199215	0.184697784	0.122601396	0.358743393	0.300567172	0.868121553	0.994989321	Bacteria.Actinobacteria.Coriobacteriia.Coriobacteriales	RABL3
216997	ENSG00000144840	rs7643599	0.311344067	0.377994926	0.139821195	0.138695992	0.278950244	-0.17297632	-0.137190035	0.101300585	0.273418658	0.194887411	0.09179901	0.067588198	0.22374919	0.160529094	0.943988959	0.814968901	Bacteria.Proteobacteria.Betaproteobacteria.Burkholderiales.Alcaligenaceae	RABL3
216998	ENSG00000144840	rs7643599	0.970683503	0.579843925	0.640424039	0.561402981	0.007646855	0.088757466	0.033263441	0.034931693	0.207284043	0.159531437	0.070883545	0.059843944	0.319953101	0.140931143	0.998409995	0.996467843	Bacteria.Verrucomicrobia	RABL3
216999	ENSG00000144840	rs7643599	0.843849861	0.957080093	0.61793164	0.564083494	0.043538169	-0.008632711	-0.048235398	0.044041179	0.220169729	0.159797177	0.096249056	0.075970969	0.306891658	0.18655592	0.906867998	0.950247739	Bacteria.Proteobacteria.Deltaproteobacteria	RABL3
217000	ENSG00000144840	rs7643599	0.877205799	0.416408851	0.555794233	0.289539707	0.032790014	0.128938107	-0.067935434	-0.08427671	0.211394644	0.157662825	0.114732807	0.078931957	0.427443943	0.117768994	0.629522863	0.910444892	Bacteria.Firmicutes.Bacilli.Lactobacillales	RABL3
217001	ENSG00000144840	rs7643599	0.966607873	0.582973293	0.653061227	0.552289968	0.008730144	0.0881918	0.031988005	0.035747919	0.207750781	0.15983599	0.070837753	0.059839991	0.323032888	0.13919373	0.99894297	0.998882343	Bacteria.Verrucomicrobia.Verrucomicrobiae.Verrucomicrobiales.Verrucomicrobiaceae.Akkermansia	RABL3
217002	ENSG00000144840	rs7643599	0.943799806	0.806984376	0.198337489	0.05996773	0.014444705	0.03640421	0.113323497	-0.12505583	0.204125901	0.148406165	0.087214167	0.065340039	0.299933199	0.150696346	0.729571856	0.712909627	Bacteria.Proteobacteria.Gammaproteobacteria.Pasteurellales.Pasteurellaceae	RABL3
217003	ENSG00000144840	rs7643599	0.951403827	0.93456442	0.875535785	0.698392645	-0.0159692	-0.015868776	-0.014566736	-0.029261377	0.261036504	0.192542082	0.092640166	0.075186416	0.418347325	0.289232302	0.998115183	0.993943049	Bacteria.Firmicutes.Clostridia.Clostridiales.Clostridiaceae.1	RABL3
217004	ENSG00000144840	rs7643599	0.89476594	0.880800997	0.712243258	0.714871949	0.027955018	0.022822762	-0.041692769	-0.030014769	0.210525425	0.151610145	0.11255028	0.081807786	0.299511397	0.175488534	0.997048205	0.999513539	Bacteria.Firmicutes.Clostridia.Clostridiales.Lachnospiraceae.Dorea	RABL3
217005	ENSG00000144840	rs7643599	0.820739052	0.898310943	0.665412071	0.601532499	0.0534434	-0.022198618	-0.05284925	0.040686345	0.234917123	0.173036974	0.12165923	0.077538416	0.400331189	0.237740582	0.99786128	0.999462671	Bacteria.Firmicutes.Clostridia.Clostridiales.Lachnospiraceae.Anaerostipes	RABL3
217006	ENSG00000144840	rs7643599	0.763236521	0.72148628	0.245517922	0.402570984	-0.065339716	0.057506535	0.129835381	-0.069138228	0.216012501	0.160633094	0.110806541	0.082066701	0.293443344	0.169701203	0.882952099	0.854046506	Bacteria.Firmicutes.Clostridia.Clostridiales.Lachnospiraceaencultured	RABL3
217007	ENSG00000144840	rs7643599	0.330706737	0.454707283	0.326824584	0.436140606	1.235960773	-0.605408031	-0.212114035	0.107947875	1.261294507	0.805032885	0.214718759	0.137777806	0.987348183	0.72751146	0.996576058	0.825984301	Bacteria.Firmicutes.Clostridia.Clostridiales	RABL3
217008	ENSG00000144840	rs7643599	0.553017732	0.787227583	0.226703194	0.35350221	0.139479991	-0.045859295	-0.111646215	0.059495723	0.23391094	0.169214977	0.091492741	0.063672445	0.288420283	0.240091092	0.999507593	0.935584968	Bacteria.Firmicutes.Clostridia.Clostridiales.Lachnospiraceae.Lachnoclostridium	RABL3
217009	ENSG00000144840	rs7643599	0.915522194	0.739171615	0.631266647	0.994306417	-0.022512834	0.052911869	0.042857145	-0.000535518	0.211421981	0.158250409	0.088880301	0.074761792	0.292607351	0.136592359	0.996546716	0.99966535	Bacteria.Firmicutes.Clostridia.Clostridiales.Ruminococcaceae.Ruminococcaceae.UCG.002	RABL3
217010	ENSG00000144840	rs7643599	0.927756276	0.677339452	0.406144405	0.351761054	-0.019098858	0.068286627	0.088772599	-0.086192288	0.209842779	0.163384183	0.106181183	0.091907997	0.425328225	0.196859121	0.660100732	0.892844497	Bacteria.Actinobacteria.Actinobacteria	RABL3
217011	ENSG00000144840	rs7643599	0.941751036	0.823171413	0.782646219	0.333782602	0.015315351	0.034032536	-0.020914397	0.054192268	0.208803932	0.151688141	0.075503382	0.055658551	0.318894561	0.200648936	0.992728391	0.967883234	Bacteria.Proteobacteria.Betaproteobacteria.Burkholderiales.Alcaligenaceae.Parasutterella	RABL3
217012	ENSG00000144840	rs7643599	0.485567919	0.500991757	0.475193482	0.455926722	0.542368369	-0.347556896	-0.103282509	0.070667496	0.773351919	0.513642418	0.143815538	0.094224738	0.829729348	0.624095997	0.99911693	0.98634337	Bacteria.Bacteroidetes.Bacteroidia.Bacteroidales.Bacteroidaceae.Bacteroides	RABL3
217013	ENSG00000144840	rs7643599	0.911076892	0.845486632	0.078745945	0.228692506	-0.02301098	0.029109953	0.175588136	-0.090641254	0.205254581	0.148787219	0.098331508	0.074601467	0.291546923	0.191573403	0.918237398	0.916541526	Bacteria.Firmicutes.Clostridia.Clostridiales.Lachnospiraceae.Coprococcus.1	RABL3
217014	ENSG00000144840	rs7643599	0.544235748	0.282579452	0.426992979	0.225323557	-0.18911258	0.270987195	0.073255596	-0.088673239	0.310236355	0.250130005	0.091651527	0.072448586	0.499885226	0.183445673	0.817106801	0.995251343	Bacteria.Proteobacteria.Gammaproteobacteria	RABL3
217015	ENSG00000144840	rs7643599	0.713967952	0.728393256	0.193332897	0.670405494	-0.078411399	0.053139767	-0.092703251	0.023197697	0.213009796	0.15237568	0.070540444	0.054263396	0.30192378	0.15836797	0.608663419	0.873797844	Bacteria.Proteobacteria.Betaproteobacteria.Burkholderiales.Alcaligenaceae.Sutterella	RABL3
217016	ENSG00000144840	rs7643599	0.796589414	0.675301618	0.472603306	0.796668655	-0.057009203	0.065744652	0.104097074	0.026852571	0.220276674	0.156254356	0.144099829	0.103796454	0.219020432	0.126844968	0.953370511	0.962141134	Bacteria.Firmicutes.Clostridia.Clostridiales.Ruminococcaceae.Ruminiclostridium.5	RABL3
217017	ENSG00000144840	rs7643599	0.419273003	0.568474794	0.324747154	0.578419527	-0.296625921	0.143700767	-0.13558185	0.05362527	0.364957466	0.250710603	0.136654362	0.096023335	0.515900827	0.321635471	0.996483139	0.879385079	Bacteria.Bacteroidetes.Bacteroidia.Bacteroidales.Porphyromonadaceae.Butyricimonas	RABL3
217018	ENSG00000144840	rs7643599	0.185644083	0.162001297	0.123126969	0.132259698	-0.544061526	0.41747356	-0.202517682	0.153968803	0.406768941	0.295199771	0.12967267	0.101022319	0.21812362	0.10600524	0.999614985	0.99936283	Bacteria.Firmicutes.Clostridia.Clostridiales.Lachnospiraceae.Tyzzerella.4	RABL3
217019	ENSG00000144840	rs7643599	0.88798473	0.579209041	0.432323429	0.491651754	0.029342711	0.085780551	-0.086073842	-0.052161846	0.207515749	0.153922229	0.108946239	0.075428531	0.355531978	0.130149235	0.648174504	0.955303348	Bacteria.Firmicutes.Bacilli.Lactobacillales.Streptococcaceae	RABL3
217020	ENSG00000144840	rs7643599	0.868685383	0.981378505	0.741816923	0.7548814	0.038287825	-0.004011308	0.034918545	-0.026789241	0.230686712	0.171208854	0.105546607	0.085449215	0.343797747	0.155530261	0.999417824	0.997023453	Bacteria.Firmicutes.Clostridia.Clostridiales.Christensenellaceae.Christensenellaceae.R.7.group	RABL3
217021	ENSG00000144840	rs7643599	0.962136528	0.90893172	0.877011307	0.928693493	-0.011166665	0.019326323	0.013422852	0.006096129	0.234331823	0.16830975	0.086398101	0.067862126	0.381391093	0.215061911	0.997528932	0.997707395	Bacteria.Bacteroidetes.Bacteroidia.Bacteroidales.Rikenellaceae.Alistipes	RABL3
217022	ENSG00000144840	rs7643599	0.662641828	0.705379525	0.357626315	0.606844381	-0.105046822	0.065494746	-0.108584689	0.0428165	0.239700403	0.17248607	0.117214621	0.082807972	0.329980282	0.147854007	0.919928426	0.927711516	Bacteria.Firmicutes.Clostridia.Clostridiales.Lachnospiraceae..Eubacterium..eligens.group	RABL3
217023	ENSG00000144840	rs7643599	0.764468604	0.810921048	0.690823865	0.6068135	0.097956263	-0.051028535	0.047778335	-0.043992017	0.325589797	0.212443383	0.119599069	0.085074127	0.459282222	0.249197723	0.988630329	0.997803387	Bacteria.Actinobacteria.Actinobacteria.Micrococcales	RABL3
217024	ENSG00000144840	rs7643599	0.195801413	0.288225812	0.188149003	0.261583874	1.276161911	-0.627276617	-0.253072132	0.129578895	0.976523063	0.585882953	0.190302813	0.114433458	0.745124487	0.542531557	0.876277026	0.760438741	Bacteria.Firmicutes.Clostridia.Clostridiales.Lachnospiraceae	RABL3
217025	ENSG00000144840	rs7643599	0.830651131	0.969427451	0.821883033	0.963197117	0.098012377	0.012498953	-0.038331658	0.005447188	0.456475378	0.324883986	0.169592819	0.117605586	0.736831313	0.549102175	0.996108676	0.999529633	Bacteria.Firmicutes.Clostridia.Clostridiales.Lachnospiraceae..Ruminococcus..gnavus.group	RABL3
217026	ENSG00000144840	rs7643599	0.935849768	0.818748521	0.177000205	0.055734687	0.016501811	0.034121182	0.118588106	-0.127357575	0.204243864	0.148307455	0.086900506	0.065396449	0.289973181	0.156679676	0.734027121	0.739105249	Bacteria.Proteobacteria.Gammaproteobacteria.Pasteurellales.Pasteurellaceae.Haemophilus	RABL3
217027	ENSG00000144840	rs7643599	0.629258322	0.662323297	0.537971836	0.47900268	0.167230023	-0.100723064	0.07809265	-0.066274325	0.344780034	0.229602827	0.126135932	0.09308799	0.554571599	0.312472925	0.999028109	0.997798285	Bacteria.Actinobacteria.Actinobacteria.Micrococcales.Micrococcaceae	RABL3
217028	ENSG00000144840	rs7643599	0.486957645	0.287704959	0.287771658	0.101408909	-0.187271237	0.204859929	-0.112155508	0.134085271	0.267881943	0.191132927	0.104654935	0.080714001	0.244463892	0.09920928	0.998970432	0.998994847	Bacteria.Firmicutes.Erysipelotrichia.Erysipelotrichales.Erysipelotrichaceae.Erysipelatoclostridium	RABL3
217029	ENSG00000144840	rs7643599	0.388899182	0.297963515	0.208775205	0.182760494	-0.245776077	0.21966307	-0.139538764	0.111842921	0.283368141	0.20938454	0.109929564	0.083064465	0.319358624	0.130157391	0.974916192	0.944015052	Bacteria.Firmicutes.Clostridia.Clostridiales.Ruminococcaceae.Ruminococcus.1	RABL3
217030	ENSG00000144840	rs7643599	0.854296636	0.90179411	0.848786405	0.829974792	0.092315244	-0.039477324	-0.024990235	0.018036062	0.500734585	0.318697768	0.130553757	0.083660369	0.788018433	0.585634061	0.904980243	0.912871197	Bacteria.Firmicutes.Clostridia.Clostridiales.Lachnospiraceae..Eubacterium..rectale.group	RABL3
217031	ENSG00000144840	rs7643599	0.914730817	0.623771801	0.49726501	0.246290876	-0.022388488	0.077715713	-0.046418102	0.068270462	0.208295333	0.157694295	0.068004515	0.058361085	0.289221001	0.163637424	0.99994518	0.999865593	Bacteria.Bacteroidetes.Bacteroidia.Bacteroidales.Prevotellaceae	RABL3
217032	ENSG00000144840	rs7643599	0.290377469	0.382911699	0.191147854	0.244726831	0.36164014	-0.212048468	-0.151342217	0.097746518	0.339299097	0.241402223	0.11458854	0.083279511	0.298883104	0.160722665	0.951961461	0.866181679	Bacteria.Proteobacteria.Betaproteobacteria	RABL3
217033	ENSG00000144840	rs7643599	0.89971425	0.748954501	0.879664067	0.76319564	-0.06542132	0.109837029	0.017320219	-0.022861292	0.517130933	0.341790107	0.113961633	0.075565764	0.813387127	0.530040456	0.999785669	0.999420701	Bacteria.Firmicutes.Clostridia.Clostridiales.Ruminococcaceae.Faecalibacterium	RABL3
217034	ENSG00000144840	rs7643599	0.41659561	0.652671633	0.103367167	0.191257915	0.192996695	-0.073225533	0.13875998	-0.08039889	0.236087399	0.161963703	0.084015613	0.060889196	0.197456628	0.130164108	0.607623562	0.8806471	Bacteria.Fusobacteria.Fusobacteriia.Fusobacteriales.Fusobacteriaceae.Fusobacterium	RABL3
217035	ENSG00000144840	rs7643599	0.66943169	0.634867817	0.497216409	0.276858537	0.110160575	-0.087035473	0.061070937	-0.072334539	0.256876661	0.182426517	0.089461404	0.065970473	0.316793865	0.197224416	0.999305535	0.989974535	Bacteria.Proteobacteria.Gammaproteobacteria.Pseudomonadales.Pseudomonadaceae.Pseudomonas	RABL3
217036	ENSG00000144840	rs7643599	0.79586735	0.72067098	0.703563587	0.501147217	0.065572413	-0.071182131	0.049661305	-0.066528533	0.252447058	0.198226962	0.129945804	0.098356072	0.486676904	0.268616042	0.995559908	0.994553009	Bacteria.Firmicutes.Clostridia.Clostridiales.Ruminococcaceae.Ruminiclostridium.9	RABL3
217037	ENSG00000144840	rs7643599	0.429713297	0.499954754	0.396176353	0.428544411	0.418062107	-0.226386575	0.14868772	-0.091476452	0.526150787	0.333757294	0.174100831	0.114834805	0.500027977	0.347237661	0.999437234	0.98110946	Bacteria.Proteobacteria.Betaproteobacteria.Neisseriales.Neisseriaceae	RABL3
217038	ENSG00000144840	rs7643599	0.507597507	0.280176832	0.39642917	0.133913568	0.217210268	-0.275660661	0.109360204	-0.171315062	0.326037637	0.253165106	0.128120553	0.112892194	0.342370816	0.182478726	0.998201428	0.99782309	Bacteria.Firmicutes.Bacilli.Bacillales.Staphylococcaceae.Staphylococcus	RABL3
217039	ENSG00000144840	rs7643599	0.8329831	0.722878346	0.799493372	0.598018144	0.062681678	-0.091031435	0.026724161	-0.050835769	0.296068622	0.255612208	0.104788525	0.095950062	0.616031205	0.374878245	0.984987993	0.971423926	Bacteria.Proteobacteria.Deltaproteobacteria.Desulfovibrionales.Desulfovibrionaceae.Desulfovibrio	RABL3
217040	ENSG00000144840	rs7643599	0.955887278	0.897403449	0.323743435	0.504202763	0.01154769	0.021142333	0.075786379	-0.041813087	0.207969598	0.163337383	0.076226412	0.062261898	0.383125894	0.209071034	0.725476215	0.941587602	Bacteria.Firmicutes.Negativicutes.Selenomonadales.Acidaminococcaceae.Phascolarctobacterium	RABL3
217041	ENSG00000144840	rs7643599	0.936139689	0.744580598	0.963222643	0.583575177	0.019035444	-0.064163472	-0.004081911	0.039005905	0.236674762	0.196121278	0.088190277	0.070806391	0.497214318	0.303706965	0.972201952	0.893954359	Bacteria.Firmicutes.Negativicutes.Selenomonadales.Veillonellaceae	RABL3
217042	ENSG00000144840	rs7643599	0.916773204	0.778319989	0.344971857	0.054097974	0.02134119	0.041784331	-0.106572864	0.164952182	0.203442928	0.147823981	0.112040096	0.084115346	0.331207522	0.136016829	0.984441985	0.849141214	Bacteria.Firmicutes.Clostridia.Clostridiales.Ruminococcaceae.Flavonifractor	RABL3
217043	ENSG00000144840	rs7643599	0.825722292	0.627551099	0.645079663	0.550479796	-0.053751861	0.095586057	0.066832163	-0.069213007	0.243146709	0.196092023	0.144430017	0.115331509	0.495069993	0.210781725	0.947972896	0.972995065	Bacteria.Actinobacteria	RABL3
217044	ENSG00000144840	rs7643599	0.93731243	0.926817674	0.864336631	0.978476517	0.017145177	0.014313381	0.018934673	-0.001965365	0.217169004	0.155241141	0.110390851	0.072572468	0.333333763	0.19613254	0.999334555	0.999343081	Bacteria.Firmicutes.Erysipelotrichia.Erysipelotrichales.Erysipelotrichaceae.Erysipelotrichaceae.UCG.003	RABL3
217045	ENSG00000144840	rs7643599	0.610864744	0.347942597	0.459258884	0.089825872	0.167220309	-0.205998275	0.094035818	-0.158199356	0.327065295	0.217913359	0.126319242	0.091890757	0.38134729	0.194588369	0.963485106	0.971945944	Bacteria.Firmicutes.Bacilli.Lactobacillales.Carnobacteriaceae.Granulicatella	RABL3
217046	ENSG00000144840	rs7643599	0.555888509	0.444260082	0.32114934	0.136726026	0.142978283	-0.141794642	0.116148642	-0.148034345	0.241526753	0.184235317	0.116193758	0.098267724	0.266041369	0.135754438	0.998173674	0.986722564	Bacteria.Firmicutes.Bacilli.Bacillales	RABL3
217047	ENSG00000144840	rs7643599	0.156450292	0.302904883	0.041256315	0.110258949	0.395691573	-0.22795542	0.289216644	-0.181997473	0.276041775	0.219540116	0.138936066	0.112427187	0.233517658	0.167660146	0.656517722	0.978883571	Bacteria.Firmicutes.Clostridia.Clostridiales.Family.XIII.Family.XIII.AD3011.group	RABL3
217048	ENSG00000144840	rs7643599	0.405382341	0.429308826	0.397367639	0.39688079	0.767579089	-0.489054691	-0.137044379	0.091583966	0.916606929	0.614956366	0.160875053	0.107398096	0.896748936	0.615244924	0.998947111	0.981145089	Bacteria.Bacteroidetes	RABL3
217049	ENSG00000144840	rs7643599	0.508882268	0.236038181	0.084892925	0.012251595	-0.153936264	0.192649287	-0.138864067	0.159400461	0.231765257	0.1610997	0.079383975	0.061887128	0.307831779	0.116930473	0.764026402	0.501639585	Bacteria.Firmicutes.Clostridia.Clostridiales.Lachnospiraceae.Tyzzerella	RABL3
217050	ENSG00000144840	rs7643599	0.818405245	0.932980668	0.547112501	0.414837997	0.050435593	-0.013319708	-0.057821543	0.060819841	0.218796013	0.157785218	0.095539067	0.074117872	0.266175863	0.178977947	0.972085394	0.950708623	Bacteria.Proteobacteria.Deltaproteobacteria.Desulfovibrionales.Desulfovibrionaceae	RABL3
217051	ENSG00000144840	rs7643599	0.806665655	0.97470868	0.543284121	0.988568128	0.055214956	-0.005112273	0.063448978	-0.001405311	0.224711725	0.160643513	0.103840842	0.097709066	0.31491578	0.19080228	0.751210032	0.985083484	Bacteria.Actinobacteria.Actinobacteria.Bifidobacteriales.Bifidobacteriaceae.Bifidobacterium	RABL3
217052	ENSG00000144840	rs7643599	0.320003898	0.441459918	0.208722163	0.271108263	0.327830359	-0.167103001	-0.159998389	0.097947853	0.327176502	0.215783947	0.126032927	0.088256427	0.256671189	0.155182571	0.933534023	0.969189617	Bacteria.Firmicutes.Clostridia.Clostridiales.Ruminococcaceae.Subdoligranulum	RABL3
217053	ENSG00000144840	rs7643599	0.664471176	0.880652205	0.541225019	0.74325027	0.128115044	-0.034198476	0.071594324	-0.030149858	0.294039552	0.226892873	0.116573939	0.09166048	0.486157993	0.361105664	0.883964611	0.937237055	Bacteria.Firmicutes.Clostridia.Clostridiales.Lachnospiraceae..Eubacterium..xylanophilum.group	RABL3
217054	ENSG00000144840	rs7643599	0.912023869	0.901139022	0.774158004	0.954844585	-0.026884939	0.023053474	0.022344938	-0.003396058	0.242401997	0.184869474	0.077554363	0.059747955	0.468788747	0.287128166	0.998302481	0.99762474	Bacteria.Proteobacteria.Gammaproteobacteria.Enterobacteriales.Enterobacteriaceae.Escherichia.Shigella	RABL3
217055	ENSG00000144840	rs7643599	0.875054884	0.991206096	0.751115695	0.810305311	0.036326142	0.001889361	0.033733654	-0.020773983	0.230126927	0.170773023	0.105916031	0.086200526	0.343704629	0.16010737	0.999989953	0.995366106	Bacteria.Firmicutes.Clostridia.Clostridiales.Christensenellaceae	RABL3
217056	ENSG00000144840	rs7643599	0.282728336	0.382615484	0.026510348	0.068458098	0.246512779	-0.167278382	0.301497678	-0.215351328	0.227610336	0.190315432	0.132846484	0.11626274	0.249364289	0.152145845	0.619314878	0.987554159	Bacteria.Firmicutes.Clostridia.Clostridiales.Family.XIII	RABL3
217057	ENSG00000144840	rs7643599	0.443628579	0.720126152	0.442179212	0.708131849	1.134949307	-0.355064715	-0.187888399	0.061518489	1.472600547	0.986767979	0.243008899	0.163618318	0.999415694	0.886264818	0.990344402	0.968203293	Bacteria.Firmicutes	RABL3
217058	ENSG00000144840	rs7643599	0.233827296	0.343026395	0.050773142	0.06085175	0.30422426	-0.167210308	-0.221949316	0.149821149	0.253190694	0.175076109	0.111550653	0.078556671	0.182603799	0.108646668	0.732643178	0.724327947	Bacteria.Firmicutes.Clostridia.Clostridiales.Lachnospiraceae.Roseburia	RABL3
217059	ENSG00000144840	rs7643599	0.800313166	0.859178812	0.667917633	0.51986381	0.061269421	-0.03079438	0.039508249	-0.043471577	0.241252712	0.172891147	0.091679655	0.067187505	0.321361484	0.207962208	0.999550314	0.996901429	Bacteria.Proteobacteria.Gammaproteobacteria.Pseudomonadales	RABL3
217060	ENSG00000144840	rs7643599	0.631285776	0.66756367	0.519110128	0.431636453	0.14657373	-0.089229942	-0.091282114	0.075817112	0.303992457	0.206824959	0.140825926	0.095820242	0.414185017	0.28088878	0.998793879	0.998019463	Bacteria.Firmicutes.Clostridia.Clostridiales.Lachnospiraceae.Blautia	RABL3
217061	ENSG00000144840	rs7643599	0.90748345	0.912202576	0.297341844	0.166753617	0.024127357	-0.016916228	-0.112501361	0.104408088	0.206817057	0.152833103	0.107098124	0.074676707	0.351139705	0.166516714	0.822670238	0.968741411	Bacteria.Firmicutes.Clostridia.Clostridiales.Lachnospiraceae..Eubacterium..hallii.group	RABL3
217062	ENSG00000144840	rs7643599	0.405455104	0.42938284	0.397441359	0.396953793	0.767461837	-0.488978597	-0.137023591	0.091570604	0.91660967	0.614959784	0.160875914	0.107399123	0.895032652	0.6147517	0.998912436	0.981117471	Bacteria.Bacteroidetes.Bacteroidia.Bacteroidales	RABL3
217063	ENSG00000144840	rs7643599	0.894260218	0.868314548	0.768158535	0.896768969	-0.033503108	0.032975123	0.023225242	-0.008197837	0.251093381	0.19811259	0.078463339	0.062941799	0.544125439	0.292704696	0.99491143	0.966444609	Bacteria.Proteobacteria.Gammaproteobacteria.Enterobacteriales.Enterobacteriaceae	RABL3
217064	ENSG00000144840	rs7643599	0.700669818	0.826946067	0.632966162	0.697517381	0.12560634	-0.049359463	0.054998858	-0.032235986	0.32532687	0.224882888	0.114632194	0.082577255	0.477384647	0.324458577	0.999814869	0.942552604	Bacteria.Actinobacteria.Actinobacteria.Corynebacteriales.Corynebacteriaceae	RABL3
217065	ENSG00000144840	rs7643599	0.671927373	0.690879212	0.61737027	0.548170184	0.156411545	-0.10148422	-0.074191305	0.062655248	0.367679166	0.254084041	0.147804947	0.103800414	0.57670103	0.386660361	0.997570438	0.982567127	Bacteria.Firmicutes.Clostridia.Clostridiales.Lachnospiraceae.Lachnospiraceae.UCG.008	RABL3
217066	ENSG00000144840	rs7643599	0.964570505	0.964660358	0.938420803	0.647602789	0.010369962	0.007265395	0.006970418	-0.028479154	0.232574023	0.163360416	0.089883121	0.062019702	0.300126827	0.180172929	0.944194591	0.990835033	Bacteria.Bacteroidetes.Bacteroidia.Bacteroidales.Porphyromonadaceae.Parabacteroides	RABL3
217067	ENSG00000144840	rs7643599	0.905515036	0.812448088	0.404645046	0.577080381	-0.025228512	0.036880411	0.073687605	-0.035751748	0.211729724	0.154816236	0.087855545	0.063792867	0.283592315	0.197562508	0.996033175	0.957759426	Bacteria.Firmicutes.Clostridia.Clostridiales.Lachnospiraceae.Lachnospiraceae.NK4A136.group	RABL3
217068	ENSG00000144840	rs7643599	0.948509228	0.831121945	0.696749158	0.809482309	-0.013924348	0.036009666	0.046044213	-0.022398526	0.214798804	0.16818358	0.117634379	0.092531992	0.346756688	0.141805055	0.846247905	0.999116829	Bacteria.Firmicutes.Clostridia.Clostridiales.Ruminococcaceaencultured	RABL3
217069	ENSG00000144840	rs7643599	0.777936381	0.539039896	0.664206687	0.482362728	-0.091369888	0.142402321	-0.054520381	0.066501385	0.32267328	0.230616838	0.125025749	0.094127653	0.599834697	0.305223626	0.813960418	0.853650984	Bacteria.Firmicutes.Erysipelotrichia.Erysipelotrichales.Erysipelotrichaceae.Faecalitalea	RABL3
217070	ENSG00000144840	rs7643599	0.165715311	0.082295101	0.105165163	0.052802209	-0.536346953	0.516889933	-0.251722657	0.242356279	0.382663335	0.292958393	0.153220845	0.12289841	0.281645104	0.078544382	0.99946547	0.972078348	Bacteria.Firmicutes.Erysipelotrichia.Erysipelotrichales.Erysipelotrichaceae..Clostridium..innocuum.group	RABL3
217071	ENSG00000144840	rs7643599	0.806263646	0.974143653	0.542541298	0.98670691	0.0553311	-0.005226141	0.063562957	-0.001633824	0.224707469	0.16063169	0.103835471	0.097690853	0.314142236	0.190745785	0.749772949	0.986027059	Bacteria.Actinobacteria.Actinobacteria.Bifidobacteriales.Bifidobacteriaceae	RABL3
217072	ENSG00000144840	rs7643599	0.653142409	0.930891923	0.463175684	0.9178042	-0.123023337	0.023312596	-0.065863082	0.009785968	0.272504734	0.267793693	0.089254426	0.094462893	0.470079754	0.496017276	0.650864169	0.90858181	Bacteria.Firmicutes.Erysipelotrichia.Erysipelotrichales.Erysipelotrichaceae.Holdemanella	RABL3
217073	ENSG00000144840	rs7643599	0.261512429	0.37558639	0.132274179	0.19121036	0.339681606	-0.210067779	0.184065709	-0.120972309	0.299933587	0.235478587	0.120774161	0.091607076	0.30419874	0.241413946	0.940017368	0.87180213	Bacteria.Firmicutes.Clostridia.Clostridiales.Ruminococcaceae.Ruminiclostridium.6	RABL3
217074	ENSG00000144840	rs7643599	0.808473238	0.623672976	0.777404387	0.381118084	0.067832105	-0.103301223	0.027210188	-0.067142721	0.278719504	0.209550506	0.095856937	0.076148091	0.461598948	0.240485893	0.935184146	0.926870238	Bacteria.Firmicutes.Clostridia.Clostridiales.Lachnospiraceae.Lachnospiraceae.UCG.010	RABL3
217075	ENSG00000144852	rs1464602	0.329434254	0.198494674	0.884729757	0.944919759	-0.294667784	0.259881243	0.029300367	-0.009520756	0.299911742	0.20007648	0.201324634	0.137283201	0.268032891	0.101974016	0.958783129	0.991286118	Bacteria.Actinobacteria.Coriobacteriia.Coriobacteriales.Coriobacteriaceae	NR1I2
217076	ENSG00000144852	rs1464602	0.130698411	0.045920379	0.377177329	0.181628198	-0.320122166	0.287618846	-0.090351598	0.092216559	0.209176267	0.141369372	0.101621162	0.068308625	0.083548167	0.015046228	0.996546716	0.994860843	Bacteria.Firmicutes.Clostridia.Clostridiales.Ruminococcaceae.Ruminococcaceae.UCG.002	NR1I2
217077	ENSG00000144852	rs1464602	0.88422288	0.852108341	0.392313495	0.483586392	0.07416818	0.059890439	-0.149645277	0.080720004	0.507366946	0.319993724	0.173788627	0.114574135	0.851857976	0.613900387	0.99967607	0.999141757	Bacteria.Firmicutes.Negativicutes.Selenomonadales	NR1I2
217078	ENSG00000144852	rs1464602	0.167454862	0.061545649	0.302498965	0.785356528	-0.293102735	0.269976694	-0.115646504	0.020486613	0.209990124	0.141948655	0.111283019	0.074917365	0.107644305	0.020920011	0.895322073	0.953661219	Bacteria.Proteobacteria.Deltaproteobacteria	NR1I2
217079	ENSG00000144852	rs1464602	0.100019614	0.066169399	0.596603686	0.855374882	-0.366044316	0.272868475	-0.048769931	-0.011055583	0.219428392	0.146057004	0.091695666	0.060419724	0.079323235	0.02521533	0.717067501	0.997110982	Bacteria.Firmicutes.Negativicutes.Selenomonadales.Acidaminococcaceae	NR1I2
217080	ENSG00000144852	rs1464602	0.112065264	0.02245977	0.689630781	0.202219131	-0.390947335	0.383137394	0.053811861	-0.115758595	0.242751623	0.163914411	0.134155519	0.089869761	0.117787664	0.013796958	0.662994565	0.910444892	Bacteria.Firmicutes.Bacilli.Lactobacillales	NR1I2
217081	ENSG00000144852	rs1464602	0.430726745	0.202300878	0.970644821	0.769227594	-0.299480069	0.297651088	0.004934161	0.025924679	0.377742978	0.23112529	0.133574447	0.088000958	0.378042165	0.14105356	0.894575177	0.918033053	Bacteria.Firmicutes.Clostridia.Clostridiales.Ruminococcaceae.Ruminococcaceae.UCG.014	NR1I2
217082	ENSG00000144852	rs1464602	0.332310802	0.177191469	0.364287833	0.378515999	-0.230140444	0.211813238	-0.088619164	0.058040787	0.23564372	0.155284726	0.09700714	0.065464794	0.196197015	0.058262775	0.997466038	0.994193156	Bacteria.Bacteroidetes.Bacteroidia.Bacteroidales.Rikenellaceae	NR1I2
217083	ENSG00000144852	rs1464602	0.14922919	0.105989116	0.736206735	0.797043041	-0.371613966	0.291738301	-0.044134844	0.021257468	0.25465432	0.178006666	0.130458504	0.082324079	0.15333639	0.054299545	0.99830237	0.997282036	Bacteria.Firmicutes.Clostridia.Clostridiales.Clostridiaceae.1.Clostridium.sensu.stricto.1	NR1I2
217084	ENSG00000144852	rs1464602	0.124517051	0.06154226	0.995244031	0.782546059	-0.328729601	0.270058553	-0.000723048	0.022481258	0.211280887	0.141989793	0.120842701	0.081121561	0.080281692	0.023368723	0.999743804	0.950951254	Bacteria.Firmicutes.Clostridia.Clostridiales.Lachnospiraceae.Coprococcus.1	NR1I2
217085	ENSG00000144852	rs1464602	0.031466943	0.035211709	0.055928952	0.384503994	-0.48163242	0.324333307	0.20470897	-0.06993657	0.219129842	0.150842164	0.105201064	0.079886413	0.053317781	0.021192168	0.45852929	0.904004238	Bacteria.Actinobacteria.Actinobacteria	NR1I2
217086	ENSG00000144852	rs1464602	0.303182019	0.182974132	0.658023028	0.718167197	-0.264065983	0.235320223	-0.061521461	0.033661157	0.254464598	0.174856136	0.138357377	0.092868884	0.201215554	0.070832104	0.997851323	0.977487446	Bacteria.Firmicutes.Clostridia.Clostridiales.Lachnospiraceae.Fusicatenibacter	NR1I2
217087	ENSG00000144852	rs1464602	0.294354744	0.282659445	0.45571414	0.259952402	-0.254710576	0.176484955	-0.085414261	0.093578488	0.240969741	0.162928674	0.113833438	0.082355816	0.24121963	0.10806423	0.993501001	0.854035879	Bacteria.Firmicutes.Erysipelotrichia.Erysipelotrichales	NR1I2
217088	ENSG00000144852	rs1464602	0.239981473	0.052502307	0.853792809	0.350324547	-0.283636282	0.30360166	-0.018816337	-0.059454213	0.239208721	0.153755105	0.10170743	0.063206795	0.155238025	0.029974111	0.910388271	0.994448463	Bacteria.Bacteroidetes.Bacteroidia.Bacteroidales.Porphyromonadaceae	NR1I2
217089	ENSG00000144852	rs1464602	0.757562118	0.455206021	0.155321126	0.199783445	-0.08367962	0.132511219	0.150946466	-0.090797126	0.26996235	0.176400759	0.105011593	0.07010593	0.605449538	0.245916911	0.999028109	0.997798285	Bacteria.Actinobacteria.Actinobacteria.Micrococcales.Micrococcaceae	NR1I2
217090	ENSG00000144852	rs1464602	0.146669001	0.079271122	0.999401923	0.991842621	-0.325604155	0.270326469	-7.05E-05	-0.000701967	0.221697991	0.151657977	0.093721113	0.068399599	0.118953816	0.027468212	0.871445896	0.932476478	Bacteria.Firmicutes.Clostridia.Clostridiales.Lachnospiraceae.Lachnospira	NR1I2
217091	ENSG00000144852	rs1464602	0.323418066	0.237028841	0.975522098	0.797080631	-0.321996785	0.244847485	0.00335631	-0.018406442	0.323647042	0.205187397	0.108971577	0.07129638	0.23516609	0.107237855	0.998735039	0.999709092	Bacteria.Bacteroidetes.Bacteroidia.Bacteroidales.Prevotellaceae.Prevotella.9	NR1I2
217092	ENSG00000144852	rs1464602	0.479919364	0.327180085	0.289474001	0.234901646	-0.1790976	0.16429981	-0.118651832	0.085861796	0.252085333	0.166440551	0.11111177	0.071624557	0.26703443	0.124712807	0.999507593	0.935584968	Bacteria.Firmicutes.Clostridia.Clostridiales.Lachnospiraceae.Lachnoclostridium	NR1I2
217093	ENSG00000144852	rs1464602	0.560953795	0.778211829	0.375528864	0.160542915	-0.156030019	0.056736561	0.116661473	-0.133784464	0.266998799	0.200621185	0.130757555	0.09426672	0.447359308	0.298519422	0.999274386	0.998480911	Bacteria.Firmicutes.Clostridia.Clostridiales.Ruminococcaceae.Ruminococcaceae.UCG.013	NR1I2
217094	ENSG00000144852	rs1464602	0.099191718	0.025380849	0.639060799	0.176074817	-0.381137437	0.348098422	0.060084176	-0.116178432	0.227906557	0.152175835	0.127516554	0.084950271	0.090955838	0.012824308	0.702033514	0.921307549	Bacteria.Firmicutes.Bacilli.Lactobacillales.Streptococcaceae.Streptococcus	NR1I2
217095	ENSG00000144852	rs1464602	0.386136842	0.328391973	0.944537011	0.829137767	-0.309138765	0.230939938	0.011467279	-0.023946458	0.354342268	0.234540126	0.164207875	0.110522972	0.477393125	0.213867182	0.998929462	0.998920199	Bacteria.Firmicutes.Clostridia.Clostridiales.Lachnospiraceae..Eubacterium..ventriosum.group	NR1I2
217096	ENSG00000144852	rs1464602	0.084374405	0.084577154	0.282881008	0.409590219	-0.668526021	0.436921955	0.130140126	-0.062842345	0.381523106	0.249514744	0.120199517	0.075723297	0.190542812	0.085737577	0.77666701	0.995251343	Bacteria.Proteobacteria.Gammaproteobacteria	NR1I2
217097	ENSG00000144852	rs1464602	0.109743932	0.052652643	0.473211532	0.473567087	-0.446472808	0.349299376	-0.099605529	0.06951251	0.275397272	0.177013947	0.138072598	0.096435609	0.168662122	0.041052147	0.999550585	0.961798062	Bacteria.Firmicutes.Clostridia.Clostridiales.Lachnospiraceae.Lachnospiraceae.ND3007.group	NR1I2
217098	ENSG00000144852	rs1464602	0.289574371	0.25699622	0.460631219	0.264703895	-0.257146342	0.183636917	-0.084316141	0.090625572	0.240855811	0.160603708	0.113611075	0.080562903	0.220076534	0.083902334	0.999513786	0.876216416	Bacteria.Firmicutes.Erysipelotrichia.Erysipelotrichales.Erysipelotrichaceae	NR1I2
217099	ENSG00000144852	rs1464602	0.110206423	0.06748454	0.571766095	0.577421057	-0.399131786	0.325477867	-0.073314259	0.050273123	0.246522723	0.175081186	0.12900837	0.089784259	0.127058078	0.037349916	0.914565013	0.885202378	Bacteria.Firmicutes.Clostridia.Clostridiales.Ruminococcaceae.Ruminococcaceae.UCG.005	NR1I2
217100	ENSG00000144852	rs1464602	0.828035617	0.89140516	0.358566928	0.326378026	0.114327067	-0.048506629	-0.105161811	0.075809526	0.524231186	0.353922869	0.113743496	0.076669128	0.915113899	0.777240432	0.956359196	0.930754062	Bacteria.Firmicutes.Clostridia.Clostridiales.Ruminococcaceae	NR1I2
217101	ENSG00000144852	rs1464602	0.550743408	0.328901789	0.433005752	0.473123434	-0.172156924	0.183173058	-0.111120341	0.064587242	0.287060085	0.186226211	0.140858026	0.089512563	0.388997034	0.168691703	0.998793879	0.998019463	Bacteria.Firmicutes.Clostridia.Clostridiales.Lachnospiraceae.Blautia	NR1I2
217102	ENSG00000144852	rs1464602	0.074456436	0.039470404	0.231054358	0.626088645	-0.381508801	0.295204849	0.130322531	-0.03707188	0.210486897	0.140511563	0.107811913	0.075729316	0.063442357	0.017244089	0.520384528	0.971801138	Bacteria.Firmicutes.Negativicutes.Selenomonadales.Veillonellaceae.Veillonella	NR1I2
217103	ENSG00000144852	rs1464602	0.85966649	0.950946103	0.311842841	0.132344381	-0.061326778	0.013730755	0.13039374	-0.129711887	0.345520866	0.222349339	0.127940875	0.085125777	0.660351926	0.427749048	0.996483139	0.864621686	Bacteria.Bacteroidetes.Bacteroidia.Bacteroidales.Porphyromonadaceae.Butyricimonas	NR1I2
217104	ENSG00000144852	rs1464602	0.581047873	0.75831503	0.107611408	0.118177028	0.217904516	-0.080947764	0.231408074	-0.150420996	0.392909113	0.261989447	0.141863757	0.095016163	0.612926041	0.43833245	0.998986731	0.998377846	Bacteria.Firmicutes.Clostridia.Clostridiales.Family.XI.Anaerococcus	NR1I2
217105	ENSG00000144852	rs1464602	0.085016242	0.036197551	0.426454353	0.346897863	-0.394719439	0.329790331	-0.072016688	0.058478775	0.225739315	0.154229258	0.089996108	0.061726427	0.071484538	0.017306271	0.998409995	0.996467843	Bacteria.Verrucomicrobia	NR1I2
217106	ENSG00000144852	rs1464602	0.153075622	0.050402374	0.933209676	0.381612654	-0.330132068	0.299834605	-0.010526036	0.072319123	0.228400956	0.150446384	0.125119955	0.082104502	0.112936952	0.016315782	0.784392975	0.869357444	Bacteria.Firmicutes.Clostridia.Clostridiales.Peptostreptococcaceae	NR1I2
217107	ENSG00000144852	rs1464602	0.757869382	0.772999106	0.298957102	0.30576648	0.155120395	-0.119371343	-0.102991888	0.080236089	0.50109653	0.412135959	0.098376419	0.077736389	0.853677849	0.713754437	0.99911693	0.98634337	Bacteria.Bacteroidetes.Bacteroidia.Bacteroidales.Bacteroidaceae.Bacteroides	NR1I2
217108	ENSG00000144852	rs1464602	0.131128209	0.079539671	0.773738802	0.986725005	-0.355731783	0.274934755	-0.027531776	0.001051537	0.232708619	0.154384476	0.095374637	0.062959999	0.108964448	0.031858144	0.848587904	0.99846464	Bacteria.Firmicutes.Negativicutes.Selenomonadales.Acidaminococcaceae.Phascolarctobacterium	NR1I2
217109	ENSG00000144852	rs1464602	0.748123856	0.657002609	0.962088388	0.956594038	-0.284749321	0.24218146	-0.010607524	0.007336803	0.883054448	0.542915622	0.222315427	0.134286785	0.809320597	0.695807573	0.934898851	0.998393433	Bacteria.Proteobacteria	NR1I2
217110	ENSG00000144852	rs1464602	0.083851192	0.035285822	0.420292059	0.33579831	-0.396292043	0.332236778	-0.072986757	0.059923195	0.225771027	0.154582639	0.08999822	0.06180358	0.072344583	0.016732288	0.99894297	0.998882343	Bacteria.Verrucomicrobia.Verrucomicrobiae.Verrucomicrobiales.Verrucomicrobiaceae.Akkermansia	NR1I2
217111	ENSG00000144852	rs1464602	0.733873499	0.473853083	0.487154324	0.266676233	0.334459559	-0.504528748	-0.120232415	0.135620107	0.979618815	0.700393861	0.172064298	0.121064657	0.999415694	0.82565751	0.990344402	0.933994762	Bacteria.Firmicutes	NR1I2
217112	ENSG00000144852	rs1464602	0.113673	0.055385947	0.425601174	0.643446854	-0.337366577	0.275691143	0.083606897	-0.03342547	0.210437456	0.141356252	0.104286467	0.071879442	0.075873761	0.017615276	0.807062773	0.913636806	Bacteria.Proteobacteria.Gammaproteobacteria.Pasteurellales.Pasteurellaceae	NR1I2
217113	ENSG00000144852	rs1464602	0.086142194	0.077753302	0.475900279	0.921745139	-0.418897791	0.282115694	0.096084227	0.008459231	0.240450029	0.157450506	0.13400757	0.085782878	0.079490944	0.03037201	0.890732322	0.925906325	Bacteria.Firmicutes.Clostridia.Clostridiales.Lachnospiraceaencultured	NR1I2
217114	ENSG00000144852	rs1464602	0.123097806	0.058062839	0.959955211	0.840637761	-0.330802311	0.27418119	0.004255371	0.011585472	0.211796914	0.142154013	0.084430599	0.0573902	0.074111946	0.019704123	0.965700176	0.980093116	Bacteria.Firmicutes.Negativicutes.Selenomonadales.Veillonellaceae.Dialister	NR1I2
217115	ENSG00000144852	rs1464602	0.238977508	0.283830018	0.692205642	0.332016195	-0.277122103	0.175556674	0.040927214	-0.06633663	0.2332108	0.162469728	0.102934775	0.067881245	0.179426867	0.108932739	0.999305535	0.989974535	Bacteria.Proteobacteria.Gammaproteobacteria.Pseudomonadales.Pseudomonadaceae.Pseudomonas	NR1I2
217116	ENSG00000144852	rs1464602	0.064080512	0.02778787	0.288725099	0.248047765	-0.45920634	0.367210288	-0.129555186	0.094165664	0.243843325	0.163204007	0.121132357	0.080800469	0.084432044	0.01361556	0.902878705	0.878764997	Bacteria.Firmicutes.Clostridia.Clostridiales.Lachnospiraceae..Eubacterium..eligens.group	NR1I2
217117	ENSG00000144852	rs1464602	0.285862224	0.088446645	0.942535172	0.54201566	-0.347294994	0.381532808	-0.012730059	0.072542216	0.322776583	0.22064001	0.175929551	0.118349261	0.321080154	0.075840241	0.96925173	0.989640339	Bacteria.Firmicutes.Clostridia.Clostridiales.Family.XIII.Family.XIII.AD3011.group	NR1I2
217118	ENSG00000144852	rs1464602	0.60763457	0.368416608	0.278671974	0.376408987	-0.139451782	0.16526695	-0.111092685	0.063093397	0.270297425	0.182484769	0.101705183	0.070848191	0.358727038	0.135736231	0.960580927	0.969189617	Bacteria.Firmicutes.Clostridia.Clostridiales.Ruminococcaceae.Subdoligranulum	NR1I2
217119	ENSG00000144852	rs1464602	0.532866127	0.390552855	0.189693951	0.12004263	0.346111774	-0.382178575	-0.153724406	0.141410253	0.552071687	0.442182148	0.116006128	0.089785387	0.878242521	0.596573841	0.876277026	0.702512358	Bacteria.Firmicutes.Clostridia.Clostridiales.Lachnospiraceae	NR1I2
217120	ENSG00000144852	rs1464602	0.253776916	0.082043934	0.665283071	0.807785837	-0.276478417	0.286364698	-0.041790244	-0.016386363	0.240151844	0.162167115	0.096161813	0.067085251	0.19046755	0.036751228	0.942193233	0.931559115	Bacteria.Firmicutes.Clostridia.Clostridiales.Lachnospiraceae.Roseburia	NR1I2
217121	ENSG00000144852	rs1464602	0.255979882	0.112294358	0.944666596	0.691792183	-0.339949704	0.319936124	-0.014698914	0.058631051	0.296669575	0.198787802	0.210977619	0.147252411	0.22382979	0.067949717	0.940904933	0.994989321	Bacteria.Actinobacteria.Coriobacteriia.Coriobacteriales	NR1I2
217122	ENSG00000144852	rs1464602	0.117629724	0.04903633	0.974284037	0.390375625	-0.329053487	0.279638251	0.003141356	-0.057458927	0.207537446	0.139450746	0.097080606	0.066455211	0.079042043	0.015997462	0.998880039	0.950358135	Bacteria.Proteobacteria.Deltaproteobacteria.Desulfovibrionales.Desulfovibrionaceae.Bilophila	NR1I2
217123	ENSG00000144852	rs1464602	0.057451971	0.076367304	0.213056318	0.475728087	-0.450884766	0.292778012	-0.173673863	0.062346393	0.233183194	0.162618443	0.138126389	0.08691974	0.092589711	0.047079195	0.771716215	0.991310329	Bacteria.Firmicutes.Clostridia.Clostridiales.Ruminococcaceae..Eubacterium..coprostanoligenes.group	NR1I2
217124	ENSG00000144852	rs1464602	0.050944429	0.101308554	0.179768279	0.374009319	-0.52377253	0.354815706	-0.189001555	0.088762174	0.263446085	0.213520913	0.139397171	0.099169297	0.141250085	0.075908293	0.998768023	0.968795904	Bacteria.Firmicutes.Clostridia.Clostridiales.Ruminococcaceae.Ruminococcaceae.NK4A214.group	NR1I2
217125	ENSG00000144852	rs1464602	0.630306642	0.304448115	0.315229536	0.40181977	-0.135432997	0.1787645	0.11625373	-0.05811124	0.280081415	0.172719944	0.114874206	0.068867116	0.344589818	0.122410523	0.937318069	0.997412515	Bacteria.Proteobacteria.Gammaproteobacteria.Enterobacteriales.Enterobacteriaceae.Citrobacter	NR1I2
217126	ENSG00000144852	rs1464602	0.131790435	0.061247048	0.734074407	0.142771183	-0.316682631	0.262656877	0.030783213	-0.085302518	0.20752597	0.13793692	0.090233678	0.057511038	0.083127657	0.019777495	0.94253553	0.990835033	Bacteria.Bacteroidetes.Bacteroidia.Bacteroidales.Porphyromonadaceae.Parabacteroides	NR1I2
217127	ENSG00000144852	rs1464602	0.567986409	0.927075238	0.414552047	0.06941338	-0.164627383	0.018016752	0.097970047	-0.157223017	0.286857441	0.196099585	0.119317321	0.085180819	0.367354666	0.379942779	0.963485106	0.971945944	Bacteria.Firmicutes.Bacilli.Lactobacillales.Carnobacteriaceae.Granulicatella	NR1I2
217128	ENSG00000144852	rs1464602	0.276478221	0.102832419	0.869322649	0.797128286	-0.295152467	0.298430998	0.021987913	0.023396116	0.268969673	0.180406351	0.133130739	0.090645394	0.249675806	0.055396811	0.970059497	0.993190208	Bacteria.Firmicutes.Clostridia.Clostridiales.Ruminococcaceae.Ruminococcaceae.UCG.003	NR1I2
217129	ENSG00000144852	rs1464602	0.67705042	0.320904448	0.40273949	0.150133654	0.351930424	-0.618660802	-0.128713791	0.160568471	0.841237259	0.618585633	0.152837596	0.110280638	0.987348183	0.673238546	0.996576058	0.737633687	Bacteria.Firmicutes.Clostridia.Clostridiales	NR1I2
217130	ENSG00000144852	rs1464602	0.093377966	0.012892083	0.630563553	0.165687737	-0.433839665	0.460364887	0.066314072	-0.127228429	0.25483336	0.180098587	0.137243692	0.090766687	0.130605992	0.014547851	0.781013663	0.982679299	Bacteria.Firmicutes.Bacilli	NR1I2
217131	ENSG00000144852	rs1464602	0.633108697	0.375764854	0.299137207	0.435458952	-0.133695704	0.169062096	-0.111559434	0.058679791	0.27877435	0.189583938	0.106600071	0.074783486	0.388617703	0.171613042	0.938500455	0.910031726	Bacteria.Proteobacteria.Betaproteobacteria.Burkholderiales	NR1I2
217132	ENSG00000144852	rs1464602	0.185303591	0.070591196	0.339509514	0.123085459	-0.281989212	0.259744519	-0.07942045	0.087538756	0.21066454	0.141333443	0.082548784	0.056045003	0.109495951	0.027945439	0.973523722	0.891510278	Bacteria.Proteobacteria.Betaproteobacteria.Burkholderiales.Alcaligenaceae.Parasutterella	NR1I2
217133	ENSG00000144852	rs1464602	0.41213978	0.42440645	0.799957407	0.557502663	-0.258989463	0.173867822	0.034498063	-0.05493164	0.313789135	0.216311223	0.135591661	0.093174933	0.373780064	0.217489605	0.925433219	0.911650628	Bacteria.Firmicutes.Clostridia.Clostridiales.Lachnospiraceae..Eubacterium..xylanophilum.group	NR1I2
217134	ENSG00000144852	rs1464602	0.238581735	0.212121055	0.917131357	0.772502931	-0.360013444	0.245937039	0.011398713	0.021746605	0.30270969	0.19519444	0.109133902	0.074912834	0.240807003	0.125933971	0.970741245	0.91465847	Bacteria.Firmicutes.Negativicutes.Selenomonadales.Veillonellaceae	NR1I2
217135	ENSG00000144852	rs1464602	0.360178712	0.306602394	0.964547522	0.766705534	-0.321620958	0.227371761	0.005624537	-0.024480163	0.34904309	0.220672241	0.126063405	0.082172248	0.42524154	0.220067931	0.987559271	0.979204363	Bacteria.Proteobacteria.Deltaproteobacteria.Desulfovibrionales.Desulfovibrionaceae.Desulfovibrio	NR1I2
217136	ENSG00000144852	rs1464602	0.115681412	0.05574402	0.41036421	0.639136233	-0.335035062	0.275167869	0.085498686	-0.033631324	0.210165845	0.141300639	0.103194906	0.071391797	0.074616064	0.018123186	0.819494869	0.965279132	Bacteria.Proteobacteria.Gammaproteobacteria.Pasteurellales.Pasteurellaceae.Haemophilus	NR1I2
217137	ENSG00000144852	rs1464602	0.210510753	0.080402996	0.434585031	0.87276796	-0.271866159	0.253651487	0.073257903	-0.010337934	0.215005122	0.142851091	0.093184006	0.064303811	0.128777218	0.023838459	0.774919328	0.881503686	Bacteria.Fusobacteria.Fusobacteriia.Fusobacteriales	NR1I2
217138	ENSG00000144852	rs1464602	0.485892329	0.840219267	0.833877136	0.142101111	-0.260178778	-0.053387489	0.026722662	-0.139373583	0.37126059	0.26375982	0.126910619	0.093805587	0.412987119	0.472378919	0.757229033	0.6719535	Bacteria.Firmicutes.Erysipelotrichia.Erysipelotrichales.Erysipelotrichaceae.Holdemanella	NR1I2
217139	ENSG00000144852	rs1464602	0.503885533	0.42799519	0.381611225	0.169546778	-0.184822318	0.138212174	-0.114133792	0.112159989	0.27500486	0.173297214	0.129576654	0.080757342	0.303424846	0.138057398	0.99786128	0.999462671	Bacteria.Firmicutes.Clostridia.Clostridiales.Lachnospiraceae.Anaerostipes	NR1I2
217140	ENSG00000144852	rs1464602	0.095900807	0.023287672	0.64682096	0.19137722	-0.387196978	0.359000727	0.058973776	-0.113067649	0.229219413	0.15456131	0.128123068	0.085653829	0.086109245	0.011252141	0.716862619	0.955303348	Bacteria.Firmicutes.Bacilli.Lactobacillales.Streptococcaceae	NR1I2
217141	ENSG00000144852	rs1464602	0.553477196	0.478143246	0.509036908	0.531747532	-0.18048272	0.163174678	0.09004152	-0.06281004	0.303025	0.228743775	0.135615472	0.099912485	0.491334371	0.243257184	0.99946547	0.972078348	Bacteria.Firmicutes.Erysipelotrichia.Erysipelotrichales.Erysipelotrichaceae..Clostridium..innocuum.group	NR1I2
217142	ENSG00000144852	rs1464602	0.189422391	0.084220748	0.636986219	0.781007371	-0.293250787	0.262567733	0.054949343	-0.021506927	0.22116041	0.149769709	0.115899976	0.077046066	0.137876359	0.023793234	0.999417824	0.997023453	Bacteria.Firmicutes.Clostridia.Clostridiales.Christensenellaceae.Christensenellaceae.R.7.group	NR1I2
217143	ENSG00000144852	rs1464602	0.080926028	0.016218462	0.239575269	0.087415369	-0.678875454	0.573135085	-0.170686038	0.156858498	0.383003957	0.232299141	0.143824845	0.090410355	0.187039379	0.033833845	0.673873593	0.743378389	Bacteria.Firmicutes.Erysipelotrichia.Erysipelotrichales.Erysipelotrichaceae.Faecalitalea	NR1I2
217144	ENSG00000144852	rs1464602	0.743212839	0.760332048	0.346442727	0.34357001	0.190949963	-0.141089122	-0.102875461	0.079691114	0.580431203	0.460607368	0.108485575	0.083534582	0.910171376	0.718647836	0.998947111	0.981145089	Bacteria.Bacteroidetes	NR1I2
217145	ENSG00000144852	rs1464602	0.120671216	0.247092935	0.707906244	0.579955982	-0.354113232	0.182266507	-0.050694267	-0.046701148	0.225224957	0.156078165	0.134720298	0.08396488	0.158912753	0.093918232	0.820126682	0.98786785	Bacteria.Bacteroidetes.Bacteroidia.Bacteroidales.Porphyromonadaceae.Odoribacter	NR1I2
217146	ENSG00000144852	rs1464602	0.779489873	0.9566511	0.186377454	0.112584104	0.112360085	-0.01269721	0.214263477	-0.151684791	0.399672491	0.232705465	0.160465365	0.094324707	0.415599437	0.398921311	0.998201428	0.99782309	Bacteria.Firmicutes.Bacilli.Bacillales.Staphylococcaceae.Staphylococcus	NR1I2
217147	ENSG00000144852	rs1464602	0.677625831	0.350356713	0.084253016	0.152101589	-0.102122828	0.151646425	0.162785672	-0.094806235	0.244571799	0.161228755	0.092863491	0.065433465	0.435656315	0.140654257	0.970727297	0.997803387	Bacteria.Actinobacteria.Actinobacteria.Micrococcales	NR1I2
217148	ENSG00000144852	rs1464602	0.151121706	0.078120506	0.967213499	0.826831019	-0.323251901	0.265200905	0.003386929	-0.012281314	0.222560403	0.148197476	0.082088264	0.055916172	0.091250033	0.031151541	0.99994518	0.999865593	Bacteria.Bacteroidetes.Bacteroidia.Bacteroidales.Prevotellaceae	NR1I2
217149	ENSG00000144852	rs1464602	0.332077531	0.177117288	0.364595545	0.378643287	-0.230234216	0.211846496	-0.088583962	0.058028559	0.235625208	0.155282142	0.097031228	0.065468581	0.19613218	0.058842946	0.997528932	0.993985312	Bacteria.Bacteroidetes.Bacteroidia.Bacteroidales.Rikenellaceae.Alistipes	NR1I2
217150	ENSG00000144852	rs1464602	0.612539284	0.349363105	0.27372005	0.598441298	-0.139125425	0.207135986	0.106643658	-0.041821239	0.273399902	0.219767944	0.096621508	0.079027094	0.501331981	0.220405055	0.996423631	0.971636825	Bacteria.Bacteroidetes.Bacteroidia.Bacteroidales.Prevotellaceae.Prevotella.7	NR1I2
217151	ENSG00000144852	rs1464602	0.452873153	0.327787195	0.744581669	0.663872539	-0.245871223	0.207073387	0.042594228	-0.038020628	0.325612626	0.210036817	0.130193559	0.087096165	0.346007328	0.138425974	0.990348088	0.984760276	Bacteria.Firmicutes.Clostridia.Clostridiales.Ruminococcaceae.Ruminococcus.1	NR1I2
217152	ENSG00000144852	rs1464602	0.21877173	0.104292426	0.18549177	0.141592792	-0.266016406	0.23442027	-0.17870567	0.132837862	0.214249671	0.142323598	0.133562846	0.089290843	0.119931814	0.031793786	0.997048205	0.999513539	Bacteria.Firmicutes.Clostridia.Clostridiales.Lachnospiraceae.Dorea	NR1I2
217153	ENSG00000144852	rs1464602	0.520180126	0.281024016	0.385304146	0.48141254	-0.175221903	0.193789546	0.096570576	-0.051658608	0.271020229	0.178291696	0.11049656	0.072959853	0.36248662	0.136044532	0.875070107	0.926870238	Bacteria.Firmicutes.Clostridia.Clostridiales.Lachnospiraceae.Lachnospiraceae.UCG.010	NR1I2
217154	ENSG00000144852	rs1464602	0.208149601	0.079373544	0.819237114	0.822705418	-0.305877113	0.287651228	0.028050223	0.017764666	0.240636913	0.161433824	0.122255576	0.078968095	0.14235575	0.03263216	0.848300404	0.997196001	Bacteria.Firmicutes.Clostridia.Clostridiales.Peptostreptococcaceae.Intestinibacter	NR1I2
217155	ENSG00000144852	rs1464602	0.477085261	0.389210181	0.800989124	0.639502767	-0.261431907	0.197766857	0.034576221	-0.042980911	0.365601199	0.228166212	0.136618971	0.091338922	0.440636231	0.214212752	0.999469974	0.988298671	Bacteria.Bacteroidetes.Bacteroidia.Bacteroidales.Porphyromonadaceae.Barnesiella	NR1I2
217156	ENSG00000144852	rs1464602	0.772301559	0.762102599	0.490745084	0.378245772	-0.112776854	0.078298244	-0.104636256	0.089943143	0.388140838	0.257580487	0.150991687	0.101389969	0.725252937	0.493089071	0.996108676	0.994103974	Bacteria.Firmicutes.Clostridia.Clostridiales.Lachnospiraceae..Ruminococcus..gnavus.group	NR1I2
217157	ENSG00000144852	rs1464602	0.131595868	0.049131895	0.394089405	0.909022283	-0.31811052	0.282929759	-0.0912982	0.008293651	0.208354839	0.141153487	0.106428926	0.072300256	0.08167497	0.017377414	0.972085394	0.961745829	Bacteria.Proteobacteria.Deltaproteobacteria.Desulfovibrionales.Desulfovibrionaceae	NR1I2
217158	ENSG00000144852	rs1464602	0.617653433	0.356424339	0.246257763	0.338797926	-0.133455383	0.163255294	-0.118404888	0.065954422	0.266086194	0.175787436	0.10121139	0.068450707	0.333681834	0.153572516	0.943988959	0.890505199	Bacteria.Proteobacteria.Betaproteobacteria.Burkholderiales.Alcaligenaceae	NR1I2
217159	ENSG00000144852	rs1464602	0.211246842	0.080453482	0.43705912	0.879917762	-0.271606858	0.253768046	0.072739766	-0.009735664	0.215150935	0.14294114	0.093027391	0.064194022	0.128987571	0.024635894	0.762262068	0.887154346	Bacteria.Fusobacteria.Fusobacteriia.Fusobacteriales.Fusobacteriaceae.Fusobacterium	NR1I2
217160	ENSG00000144852	rs1464602	0.113600506	0.069311115	0.57961371	0.582378825	-0.401660194	0.324241195	-0.070654307	0.044696438	0.250490307	0.175602379	0.126915782	0.08087846	0.125021804	0.042284835	0.998115183	0.993943049	Bacteria.Firmicutes.Clostridia.Clostridiales.Clostridiaceae.1	NR1I2
217161	ENSG00000144852	rs1464602	0.400082372	0.737618449	0.037719533	0.091361066	0.306451617	-0.089886247	-0.236521269	0.135403058	0.361828619	0.267181402	0.111536267	0.079032983	0.625274755	0.539185151	0.686294918	0.890273479	Bacteria.Firmicutes.Clostridia.Clostridiales.Lachnospiraceae..Eubacterium..rectale.group	NR1I2
217162	ENSG00000144852	rs1464602	0.079647459	0.030995518	0.276551881	0.10409001	-0.373645213	0.31136193	-0.111123156	0.114318549	0.209890442	0.141252343	0.101281161	0.069364852	0.068705523	0.013341008	0.999334555	0.975827082	Bacteria.Firmicutes.Erysipelotrichia.Erysipelotrichales.Erysipelotrichaceae.Erysipelotrichaceae.UCG.003	NR1I2
217163	ENSG00000144852	rs1464602	0.906134552	0.661228438	0.137175936	0.055195641	-0.034213696	0.078021416	0.222903992	-0.17032151	0.2890419	0.177239649	0.14813999	0.087259547	0.357804268	0.183013844	0.998173674	0.986722564	Bacteria.Firmicutes.Bacilli.Bacillales	NR1I2
217164	ENSG00000144852	rs1464602	0.17104839	0.038284489	0.582178534	0.243829896	-0.490342607	0.527094763	-0.10047157	0.146465669	0.354316853	0.24931731	0.181707162	0.124548434	0.328963158	0.070484449	0.943425299	0.948608152	Bacteria.Firmicutes.Clostridia.Clostridiales.Ruminococcaceae.Anaerotruncus	NR1I2
217165	ENSG00000144852	rs1464602	0.114819581	0.08884257	0.724940939	0.521187404	-0.356327659	0.256368012	0.037048786	0.047038379	0.222983252	0.148445659	0.104845617	0.072932001	0.09459972	0.026625869	0.900848508	0.975707333	Bacteria.Firmicutes.Clostridia.Clostridiales.Lachnospiraceae..Eubacterium..hallii.group	NR1I2
217166	ENSG00000144852	rs1464602	0.345246873	0.221156966	0.242625772	0.287094201	-0.217424023	0.20055277	0.138390609	-0.085351246	0.228709203	0.162372377	0.117378319	0.079530425	0.257196452	0.087770502	0.794418495	0.924960833	Bacteria.Firmicutes.Clostridia.Clostridiales.Ruminococcaceae.Ruminococcus.2	NR1I2
217167	ENSG00000144852	rs1464602	0.151203152	0.031173417	0.712551752	0.285882377	-0.327954141	0.332262381	-0.029524961	0.062511806	0.225843619	0.150899116	0.079792708	0.058101035	0.147727637	0.026837824	0.913331094	0.746365863	Bacteria.Firmicutes.Clostridia.Clostridiales.Lachnospiraceae.Tyzzerella	NR1I2
217168	ENSG00000144852	rs1464602	0.214250324	0.218186862	0.683389788	0.298242528	-0.280840474	0.191697854	0.042677461	-0.072494617	0.223948254	0.154195252	0.104180486	0.069142678	0.145561038	0.071871004	0.999550314	0.996901429	Bacteria.Proteobacteria.Gammaproteobacteria.Pseudomonadales	NR1I2
217169	ENSG00000144852	rs1464602	0.088813085	0.068368511	0.382481297	0.526125501	-0.50898692	0.350899585	-0.143706526	0.064525444	0.294692633	0.18937885	0.163450969	0.101246037	0.154175242	0.052524038	0.964373737	0.994553009	Bacteria.Firmicutes.Clostridia.Clostridiales.Ruminococcaceae.Ruminiclostridium.9	NR1I2
217170	ENSG00000144852	rs1464602	0.162436544	0.072217116	0.546463774	0.259073267	-0.304469873	0.261148692	-0.100285684	0.118993065	0.215520338	0.142936184	0.165434339	0.10452754	0.078765773	0.021447734	0.953370511	0.956901174	Bacteria.Firmicutes.Clostridia.Clostridiales.Ruminococcaceae.Ruminiclostridium.5	NR1I2
217171	ENSG00000144852	rs1464602	0.982782792	0.769752843	0.124227836	0.156989643	0.006452269	0.059701737	0.164343109	-0.104078681	0.297858716	0.203132808	0.105543924	0.072703203	0.505830101	0.31366984	0.999614985	0.99936283	Bacteria.Firmicutes.Clostridia.Clostridiales.Lachnospiraceae.Tyzzerella.4	NR1I2
217172	ENSG00000144852	rs1464602	0.054299966	0.03056058	0.237034369	0.262682557	-0.539606915	0.403289685	0.115748082	-0.071026941	0.275403501	0.18246396	0.097000509	0.062871169	0.094933334	0.024443687	0.998302481	0.99762474	Bacteria.Proteobacteria.Gammaproteobacteria.Enterobacteriales.Enterobacteriaceae.Escherichia.Shigella	NR1I2
217173	ENSG00000144852	rs1464602	0.144856386	0.033218666	0.644023135	0.260448804	-0.426259402	0.423793799	-0.078755089	0.129486562	0.288908481	0.194848249	0.169653111	0.114077411	0.173439638	0.029002371	0.872852984	0.987554159	Bacteria.Firmicutes.Clostridia.Clostridiales.Family.XIII	NR1I2
217174	ENSG00000144852	rs1464602	0.020260078	0.027759833	0.069521034	0.255741049	-0.60796227	0.397788532	0.248409327	-0.113150185	0.255553044	0.176761325	0.134637343	0.098694574	0.06510062	0.024409027	0.925664213	0.972299477	Bacteria.Actinobacteria	NR1I2
217175	ENSG00000144852	rs1464602	0.189022613	0.063127756	0.467353177	0.660568839	-0.275727305	0.262242607	0.087319339	0.038913135	0.207754481	0.138740413	0.119448326	0.088214678	0.123034809	0.02117165	0.72116853	0.965961101	Bacteria.Actinobacteria.Actinobacteria.Bifidobacteriales.Bifidobacteriaceae.Bifidobacterium	NR1I2
217176	ENSG00000144852	rs1464602	0.072110325	0.043363731	0.150232761	0.365144654	-0.387045633	0.29420974	-0.167329921	0.073307307	0.211762798	0.14283311	0.114952876	0.080390384	0.067396497	0.014150439	0.722086502	0.997649073	Bacteria.Firmicutes.Clostridia.Clostridiales.Ruminococcaceaencultured	NR1I2
217177	ENSG00000144852	rs1464602	0.185570707	0.081817345	0.657382878	0.806218271	-0.295345857	0.26383251	0.051749978	-0.019221631	0.220778726	0.14929395	0.116149422	0.078043118	0.135054344	0.023689251	0.999989953	0.995366106	Bacteria.Firmicutes.Clostridia.Clostridiales.Christensenellaceae	NR1I2
217178	ENSG00000144852	rs1464602	0.874420485	0.936810365	0.19824703	0.198493643	0.057131029	-0.021116171	0.165364818	-0.12560167	0.360082458	0.26533787	0.127239375	0.096697558	0.663757099	0.489683251	0.999437234	0.98110946	Bacteria.Proteobacteria.Betaproteobacteria.Neisseriales.Neisseriaceae	NR1I2
217179	ENSG00000144852	rs1464602	0.310893417	0.513073034	0.795370784	0.446773456	-0.272496208	0.133310977	0.035231118	-0.072992447	0.266842012	0.202719083	0.135299423	0.095367537	0.329713838	0.295677568	0.966546108	0.924350218	Bacteria.Firmicutes.Clostridia.Clostridiales.Ruminococcaceae.Ruminiclostridium.6	NR1I2
217180	ENSG00000144852	rs1464602	0.065072461	0.058370836	0.272205839	0.421652337	-0.536950011	0.370902716	0.11058776	-0.051366595	0.286214093	0.192543242	0.09987622	0.063525602	0.125730421	0.043169323	0.934902435	0.965530807	Bacteria.Proteobacteria.Gammaproteobacteria.Enterobacteriales.Enterobacteriaceae	NR1I2
217181	ENSG00000144852	rs1464602	0.74316591	0.76028017	0.346414703	0.343536302	0.1909887	-0.141121912	-0.102884633	0.079698271	0.580438907	0.460611489	0.1084889	0.083536208	0.908634938	0.718035526	0.998912436	0.981117471	Bacteria.Bacteroidetes.Bacteroidia.Bacteroidales	NR1I2
217182	ENSG00000144852	rs1464602	0.061083404	0.01813483	0.262563175	0.156320702	-0.443705826	0.402206958	-0.202277203	0.197633599	0.232865394	0.165981623	0.179005214	0.137829067	0.080013577	0.012896992	0.753913793	0.685813664	Bacteria.Firmicutes.Clostridia.Clostridiales.Ruminococcaceae.Butyricicoccus	NR1I2
217183	ENSG00000144852	rs1464602	0.490586225	0.225352567	0.220912229	0.521467581	-0.170467247	0.207344186	0.125212216	-0.047234458	0.245896375	0.169416876	0.101320512	0.073285445	0.245497829	0.08220486	0.998970432	0.998994847	Bacteria.Firmicutes.Erysipelotrichia.Erysipelotrichales.Erysipelotrichaceae.Erysipelatoclostridium	NR1I2
217184	ENSG00000144852	rs1464602	0.700620599	0.44847679	0.279652046	0.422648105	-0.111133218	0.153580451	-0.119127379	0.064785486	0.287790963	0.201416337	0.109285483	0.080293837	0.481325413	0.179741139	0.951961461	0.922182479	Bacteria.Proteobacteria.Betaproteobacteria	NR1I2
217185	ENSG00000144852	rs1464602	0.908668993	0.960900997	0.037241273	0.021029113	0.030128609	-0.008906962	0.195003882	-0.151080066	0.261626899	0.181001052	0.09171983	0.06390784	0.540973894	0.357563109	0.999814869	0.907533519	Bacteria.Actinobacteria.Actinobacteria.Corynebacteriales.Corynebacteriaceae	NR1I2
217186	ENSG00000144852	rs1464602	0.280225171	0.272902172	0.897789013	0.694984639	-0.305243254	0.213591995	0.014073407	-0.029024882	0.280362011	0.193186362	0.109138098	0.073701195	0.328449	0.187967019	0.999586829	0.996426659	Bacteria.Firmicutes.Negativicutes.Selenomonadales.Veillonellaceae.Megasphaera	NR1I2
217187	ENSG00000144852	rs1464602	0.348305821	0.485074345	0.993208988	0.598896907	-0.303002376	0.163241722	0.001376167	-0.060409548	0.320771475	0.232498958	0.161074399	0.114294945	0.342353327	0.227578038	0.99997417	0.999834196	Bacteria.Actinobacteria.Coriobacteriia.Coriobacteriales.Coriobacteriaceae.Collinsella	NR1I2
217188	ENSG00000144852	rs1464602	0.10820314	0.051968713	0.532410372	0.495914044	-0.349488308	0.283940756	-0.076782349	0.056876451	0.214619682	0.143463035	0.122336501	0.083064459	0.083052542	0.01572017	0.99813953	0.975404565	Bacteria.Firmicutes.Clostridia.Clostridiales.Ruminococcaceae.Flavonifractor	NR1I2
217189	ENSG00000144852	rs1464602	0.144346373	0.108628543	0.867089778	0.411807175	-0.309519013	0.232203304	-0.017499697	0.0563971	0.20951404	0.14277063	0.10415913	0.06828134	0.089271316	0.039253111	0.996033175	0.951395509	Bacteria.Firmicutes.Clostridia.Clostridiales.Lachnospiraceae.Lachnospiraceae.NK4A136.group	NR1I2
217190	ENSG00000144852	rs1464602	0.565572296	0.916481326	0.411845839	0.071867175	-0.166050178	0.020739761	0.099052748	-0.159138776	0.287536928	0.197016054	0.119935538	0.08699276	0.370063285	0.355855402	0.988161388	0.950695192	Bacteria.Firmicutes.Bacilli.Lactobacillales.Carnobacteriaceae	NR1I2
217191	ENSG00000144852	rs1464602	0.167221016	0.136793531	0.911554926	0.250525504	-0.306362229	0.221731095	0.009122119	-0.065971121	0.219367146	0.147214635	0.081809623	0.056907754	0.120067689	0.041827708	0.816676263	0.824514589	Bacteria.Proteobacteria.Betaproteobacteria.Burkholderiales.Alcaligenaceae.Sutterella	NR1I2
217192	ENSG00000144852	rs1464602	0.543770973	0.420327204	0.443156319	0.489747537	-0.175119676	0.170826876	-0.095775712	0.061325585	0.286948928	0.210658536	0.124140069	0.088289781	0.530047097	0.283681393	0.995261573	0.98026227	Bacteria.Firmicutes.Clostridia.Clostridiales.Lachnospiraceae.Lachnospiraceae.UCG.008	NR1I2
217193	ENSG00000144852	rs1464602	0.844853897	0.997598529	0.246197644	0.260129223	0.079601485	-0.000847202	-0.114105603	0.075790955	0.405179273	0.280416705	0.097523861	0.066726497	0.801585903	0.601896707	0.999785669	0.999420701	Bacteria.Firmicutes.Clostridia.Clostridiales.Ruminococcaceae.Faecalibacterium	NR1I2
217194	ENSG00000144852	rs1464602	0.188871662	0.063095104	0.467343804	0.660531701	-0.275809925	0.26227029	0.087314189	0.038916617	0.207744878	0.138737423	0.119438757	0.088212261	0.122778094	0.021163335	0.720075662	0.967480658	Bacteria.Actinobacteria.Actinobacteria.Bifidobacteriales.Bifidobacteriaceae	NR1I2
217195	ENSG00000144852	rs1464602	0.813138593	0.533439596	0.400656378	0.511441872	-0.084199287	0.144496045	0.118845726	-0.060806509	0.354782372	0.230804933	0.140493601	0.092107278	0.579178373	0.259294393	0.997152221	0.990360691	Bacteria.Firmicutes.Clostridia.Clostridiales.Family.XI	NR1I2
217196	ENSG00000144909	rs11711150	0.687153038	0.496186039	0.400476476	0.301135158	0.130197382	0.240653304	-0.091712421	0.137732008	0.321872435	0.35168168	0.108376316	0.132158806	0.813402682	0.488686857	0.99967607	0.999141757	Bacteria.Firmicutes.Negativicutes.Selenomonadales	OSBPL11
217197	ENSG00000144909	rs11711150	0.306902902	0.110750334	0.604304974	0.442687897	-0.191969692	0.422958141	-0.03824229	-0.071656561	0.186430005	0.261645901	0.073441278	0.092782167	0.401295427	0.098484506	0.999028109	0.997798285	Bacteria.Actinobacteria.Actinobacteria.Micrococcales.Micrococcaceae	OSBPL11
217198	ENSG00000144909	rs11711150	0.366657097	0.072184474	0.700433057	0.877716093	-0.14967561	0.570152069	-0.040582694	0.034702103	0.164659453	0.31202835	0.105023871	0.224662947	0.285282418	0.051010736	0.943330549	0.989731238	Bacteria.Actinobacteria.Coriobacteriia.Coriobacteriales.Coriobacteriaceae	OSBPL11
217199	ENSG00000144909	rs11711150	0.32893116	0.303413327	0.539387199	0.395829535	-0.16402048	0.335946315	0.03733725	0.109782874	0.166764596	0.323887532	0.06051863	0.128451663	0.269264738	0.146720056	0.964118236	0.898462261	Bacteria.Proteobacteria.Betaproteobacteria.Burkholderiales	OSBPL11
217200	ENSG00000144909	rs11711150	0.611916539	0.310967477	0.997607077	0.602647097	-0.114510606	0.384160077	0.000297706	-0.10189591	0.224634105	0.376246934	0.098890177	0.19478735	0.579202879	0.20704435	0.998929462	0.998920199	Bacteria.Firmicutes.Clostridia.Clostridiales.Lachnospiraceae..Eubacterium..ventriosum.group	OSBPL11
217201	ENSG00000144909	rs11711150	0.633912288	0.034129558	0.221732883	0.573111613	-0.064790892	0.504231561	-0.093155206	0.078249289	0.135418785	0.233064792	0.075515866	0.138176784	0.29903636	0.016023591	0.555112383	0.921307549	Bacteria.Firmicutes.Bacilli.Lactobacillales.Streptococcaceae.Streptococcus	OSBPL11
217202	ENSG00000144909	rs11711150	0.296032197	0.005486285	0.286576007	0.006121239	-0.130991306	0.602069956	0.070449241	-0.332610339	0.124359584	0.209669332	0.065573557	0.117432945	0.138458881	0.003752674	0.945904796	0.607049925	Bacteria.Firmicutes.Clostridia.Clostridiales.Lachnospiraceae.Coprococcus.1	OSBPL11
217203	ENSG00000144909	rs11711150	0.427830781	0.043114136	0.966750952	0.939713446	-0.113935586	0.548913073	0.002519718	-0.00838	0.142806959	0.266158697	0.060219789	0.110381251	0.228283414	0.020383707	0.997466038	0.996556542	Bacteria.Bacteroidetes.Bacteroidia.Bacteroidales.Rikenellaceae	OSBPL11
217204	ENSG00000144909	rs11711150	0.472465881	0.050642439	0.381683824	0.313143851	-0.094800064	0.465512734	0.05214731	-0.103674769	0.131189255	0.233828278	0.059212178	0.102000526	0.189152745	0.016139554	0.996546716	0.994860843	Bacteria.Firmicutes.Clostridia.Clostridiales.Ruminococcaceae.Ruminococcaceae.UCG.002	OSBPL11
217205	ENSG00000144909	rs11711150	0.759400777	0.047559338	0.306040375	0.607750515	-0.044770035	0.4886732	-0.083278346	0.069531287	0.145574681	0.242044875	0.080729936	0.134815132	0.395506582	0.023520147	0.545401178	0.910444892	Bacteria.Firmicutes.Bacilli.Lactobacillales	OSBPL11
217206	ENSG00000144909	rs11711150	0.990499207	0.13305699	0.508779904	0.934141239	-0.002476311	0.555521085	-0.039339487	-0.009801946	0.207171451	0.365253647	0.059214876	0.118164897	0.639360149	0.112743329	0.838654387	0.9972405	Bacteria.Proteobacteria.Gammaproteobacteria	OSBPL11
217207	ENSG00000144909	rs11711150	0.916864684	0.173676124	0.371310573	0.362384417	-0.017235598	0.380081061	-0.056593661	0.089608391	0.164486305	0.276354037	0.062871019	0.097699209	0.386498647	0.078069001	0.999507593	0.935584968	Bacteria.Firmicutes.Clostridia.Clostridiales.Lachnospiraceae.Lachnoclostridium	OSBPL11
217208	ENSG00000144909	rs11711150	0.347618454	0.022491801	0.611296146	0.669060463	-0.12743348	0.576816132	-0.035914944	0.055506661	0.134713105	0.246835402	0.07033106	0.129278003	0.186009616	0.00886158	0.72118025	0.892948421	Bacteria.Firmicutes.Clostridia.Clostridiales.Peptostreptococcaceae	OSBPL11
217209	ENSG00000144909	rs11711150	0.534001853	0.018216179	0.108177608	0.351779715	-0.081953412	0.549275909	-0.100809264	0.100035871	0.131085534	0.226839778	0.061902086	0.106673757	0.224300886	0.009653094	0.424168479	0.909816243	Bacteria.Firmicutes.Negativicutes.Selenomonadales.Veillonellaceae.Veillonella	OSBPL11
217210	ENSG00000144909	rs11711150	0.376983716	0.089840615	0.728112684	0.985579084	-0.145028812	0.536632712	-0.041253895	0.004282519	0.163051696	0.311719983	0.118166306	0.236035505	0.27894097	0.058286557	0.919929761	0.997854375	Bacteria.Actinobacteria.Coriobacteriia.Coriobacteriales	OSBPL11
217211	ENSG00000144909	rs11711150	0.699544405	0.515821176	0.457382323	0.990450949	0.141792712	0.52608237	-0.050676719	0.001832321	0.365803215	0.805247573	0.067789718	0.152519663	0.845408081	0.630802579	0.99911693	0.999039851	Bacteria.Bacteroidetes.Bacteroidia.Bacteroidales.Bacteroidaceae.Bacteroides	OSBPL11
217212	ENSG00000144909	rs11711150	0.322202908	0.062230421	0.084627217	0.537520924	0.233954013	0.73574665	0.146494168	0.084969678	0.234558849	0.387886524	0.083672777	0.137091229	0.503698866	0.109427723	0.998986731	0.998377846	Bacteria.Firmicutes.Clostridia.Clostridiales.Family.XI.Anaerococcus	OSBPL11
217213	ENSG00000144909	rs11711150	0.8968466	0.136460251	0.310198576	0.601679896	-0.020539476	0.439802469	0.072850918	-0.069335459	0.157818463	0.291747265	0.071236109	0.132190461	0.460604343	0.070123166	0.80930989	0.99827201	Bacteria.Firmicutes.Clostridia.Clostridiales.Ruminococcaceae..Eubacterium..coprostanoligenes.group	OSBPL11
217214	ENSG00000144909	rs11711150	0.604448807	0.026525326	0.999612654	0.398908613	-0.108811766	0.659496758	-4.67E-05	0.147020771	0.209047685	0.290618629	0.095865976	0.173153964	0.460853225	0.033297608	0.999631842	0.998480911	Bacteria.Firmicutes.Clostridia.Clostridiales.Ruminococcaceae.Ruminococcaceae.UCG.013	OSBPL11
217215	ENSG00000144909	rs11711150	0.386149573	0.58263531	0.06479955	0.107629995	0.174714306	0.17450118	0.211088987	-0.275225409	0.200267127	0.315976211	0.112400731	0.168734883	0.367598599	0.255720454	0.716086655	0.978883571	Bacteria.Firmicutes.Clostridia.Clostridiales.Family.XIII.Family.XIII.AD3011.group	OSBPL11
217216	ENSG00000144909	rs11711150	0.493028201	0.951361268	0.358795422	0.528777306	0.36983985	-0.059730961	-0.096947907	0.11882194	0.536515921	0.97552167	0.104909487	0.187646792	0.869243318	0.748553412	0.876277026	0.83218264	Bacteria.Firmicutes.Clostridia.Clostridiales.Lachnospiraceae	OSBPL11
217217	ENSG00000144909	rs11711150	0.538847264	0.568822279	0.422144007	0.330854593	0.399307928	-0.786320221	-0.089959467	0.23050419	0.646361055	1.373106928	0.111372302	0.235301334	0.987348183	0.750164274	0.996576058	0.808847213	Bacteria.Firmicutes.Clostridia.Clostridiales	OSBPL11
217218	ENSG00000144909	rs11711150	0.719998246	0.083665306	0.296966725	0.360913183	-0.050850003	0.43021459	0.053259056	-0.097552794	0.141250878	0.244946382	0.050661438	0.106033424	0.26351248	0.032167773	0.998409995	0.996467843	Bacteria.Verrucomicrobia	OSBPL11
217219	ENSG00000144909	rs11711150	0.358011729	0.062044048	0.69540336	0.7999947	-0.144825691	0.587771771	-0.020656123	0.027813996	0.156462131	0.309647146	0.052526893	0.109341348	0.250370664	0.041845681	0.998735039	0.999709092	Bacteria.Bacteroidetes.Bacteroidia.Bacteroidales.Prevotellaceae.Prevotella.9	OSBPL11
217220	ENSG00000144909	rs11711150	0.718187946	0.038281563	0.161377178	0.521098246	-0.049555749	0.492568739	-0.10678618	0.088845942	0.136731526	0.23298276	0.075395621	0.137724168	0.314995465	0.016323068	0.526416791	0.955303348	Bacteria.Firmicutes.Bacilli.Lactobacillales.Streptococcaceae	OSBPL11
217221	ENSG00000144909	rs11711150	0.524901187	0.017425616	0.911922956	0.396904028	-0.105302243	0.665653587	0.006979661	0.092288589	0.164739094	0.272922258	0.062858135	0.108229745	0.309913494	0.015429454	0.99830237	0.997282036	Bacteria.Firmicutes.Clostridia.Clostridiales.Clostridiaceae.1.Clostridium.sensu.stricto.1	OSBPL11
217222	ENSG00000144909	rs11711150	0.859273061	0.257703193	0.211300719	0.185126834	0.031603605	0.313680855	0.089585619	-0.157022469	0.177554557	0.274748403	0.070972919	0.117258339	0.527779871	0.164746414	0.799012172	0.83148223	Bacteria.Firmicutes.Clostridia.Clostridiales.Ruminococcaceae.Ruminococcaceae.UCG.014	OSBPL11
217223	ENSG00000144909	rs11711150	0.287392897	0.010269193	0.354822964	0.265616694	-0.144298822	0.590448125	-0.049650387	0.105453873	0.134541942	0.22344833	0.053282927	0.093925671	0.136080141	0.006907585	0.99994518	0.999865593	Bacteria.Bacteroidetes.Bacteroidia.Bacteroidales.Prevotellaceae	OSBPL11
217224	ENSG00000144909	rs11711150	0.364834644	0.254115431	0.649608267	0.615231332	-0.165649287	0.394975126	-0.036227128	-0.073554902	0.181536468	0.343326344	0.079377651	0.145649283	0.305532417	0.15035285	0.988161388	0.950695192	Bacteria.Firmicutes.Bacilli.Lactobacillales.Carnobacteriaceae	OSBPL11
217225	ENSG00000144909	rs11711150	0.752971506	0.72554247	0.529318839	0.85578988	0.125559379	0.358769755	-0.044974602	0.033772083	0.397292923	1.017616171	0.071118803	0.185104559	0.910171376	0.715761042	0.998947111	0.995399427	Bacteria.Bacteroidetes	OSBPL11
217226	ENSG00000144909	rs11711150	0.300536792	0.009582081	0.338149466	0.207922101	-0.138606197	0.592382042	0.054341992	-0.147452686	0.132831738	0.222003491	0.056322571	0.115943939	0.139583603	0.006532514	0.996033175	0.930860168	Bacteria.Firmicutes.Clostridia.Clostridiales.Lachnospiraceae.Lachnospiraceae.NK4A136.group	OSBPL11
217227	ENSG00000144909	rs11711150	0.419308961	0.018633096	0.861695466	0.607880755	-0.126351284	0.562635462	0.01519287	-0.052219854	0.155469986	0.233222597	0.08686719	0.101286583	0.264232491	0.013141298	0.762723668	0.938195992	Bacteria.Actinobacteria.Actinobacteria	OSBPL11
217228	ENSG00000144909	rs11711150	0.38349156	0.014507028	0.557163946	0.829543182	-0.114918396	0.566324241	-0.035566806	-0.027503762	0.130986981	0.225564655	0.060276384	0.127248178	0.167051983	0.006416328	0.998880039	0.994081098	Bacteria.Proteobacteria.Deltaproteobacteria.Desulfovibrionales.Desulfovibrionaceae.Bilophila	OSBPL11
217229	ENSG00000144909	rs11711150	0.938198422	0.130352446	0.289856123	0.213747886	0.014102609	0.379638507	0.081372576	-0.141207536	0.181196608	0.24783888	0.076262444	0.11247705	0.568043202	0.097346961	0.84800042	0.868373372	Bacteria.Firmicutes.Clostridia.Clostridiales.Lachnospiraceae..Eubacterium..xylanophilum.group	OSBPL11
217230	ENSG00000144909	rs11711150	0.553107894	0.146465096	0.049856895	0.48019405	0.098501632	0.401981744	-0.117880171	0.082830708	0.165226979	0.273561708	0.059003514	0.116659979	0.378950315	0.097497224	0.653780825	0.866138884	Bacteria.Firmicutes.Negativicutes.Selenomonadales.Veillonellaceae	OSBPL11
217231	ENSG00000144909	rs11711150	0.974118083	0.424663781	0.788515502	0.144040518	-0.013493292	-0.695425529	-0.026180721	0.321291504	0.414322597	0.865671087	0.097206626	0.217314397	0.85259914	0.616351045	0.925857053	0.99665811	Bacteria.Proteobacteria	OSBPL11
217232	ENSG00000144909	rs11711150	0.88020953	0.266717478	0.530193254	0.892803499	0.041381449	0.484705026	-0.048081556	0.016860221	0.273526538	0.43272165	0.076194066	0.124633505	0.792305796	0.334908651	0.837364808	0.923461199	Bacteria.Firmicutes.Clostridia.Clostridiales.Lachnospiraceae..Eubacterium..rectale.group	OSBPL11
217233	ENSG00000144909	rs11711150	0.330585331	0.130509271	0.826462819	0.216052016	-0.154389068	0.380941889	0.016526632	0.161575887	0.157513775	0.248792995	0.075082595	0.129357103	0.234641746	0.051616367	0.999513786	0.875787393	Bacteria.Firmicutes.Erysipelotrichia.Erysipelotrichales.Erysipelotrichaceae	OSBPL11
217234	ENSG00000144909	rs11711150	0.94330107	0.507003609	0.703935929	0.852750665	0.027616616	0.424167417	-0.030602799	0.025255255	0.386826557	0.635792279	0.080182363	0.135534082	0.93268157	0.664598368	0.956359196	0.942918039	Bacteria.Firmicutes.Clostridia.Clostridiales.Ruminococcaceae	OSBPL11
217235	ENSG00000144909	rs11711150	0.544726575	0.111603771	0.488894733	0.191002835	-0.084509685	0.394502123	0.047300525	-0.164612939	0.138806538	0.244637575	0.067964	0.124595194	0.258428204	0.029044768	0.999417824	0.985288585	Bacteria.Firmicutes.Clostridia.Clostridiales.Christensenellaceae.Christensenellaceae.R.7.group	OSBPL11
217236	ENSG00000144909	rs11711150	0.775700593	0.059596911	0.117802187	0.511865656	-0.039152435	0.49847698	-0.094022611	0.067064163	0.136850631	0.260059539	0.059329422	0.101688482	0.314782998	0.032865155	0.782848869	0.996677764	Bacteria.Bacteroidetes.Bacteroidia.Bacteroidales.Porphyromonadaceae	OSBPL11
217237	ENSG00000144909	rs11711150	0.69567843	0.032239782	0.251090965	0.841147358	-0.054151859	0.484450256	0.068121004	0.021972003	0.137835085	0.221445014	0.058833148	0.109195291	0.320301261	0.013981613	0.662268423	0.924689794	Bacteria.Firmicutes.Clostridia.Clostridiales.Lachnospiraceae.Lachnospira	OSBPL11
217238	ENSG00000144909	rs11711150	0.644154049	0.14324401	0.943670013	0.904021946	-0.100275499	0.506101795	0.005761279	-0.018219632	0.21609759	0.341624734	0.081227826	0.150517585	0.601597019	0.144408442	0.996981738	0.894831116	Bacteria.Bacteroidetes.Bacteroidia.Bacteroidales.Porphyromonadaceae.Butyricimonas	OSBPL11
217239	ENSG00000144909	rs11711150	0.81577838	0.026616856	0.406919147	0.469680724	-0.038143317	0.710191857	-0.066753161	-0.113549973	0.16306788	0.313154881	0.079976284	0.156148797	0.471968555	0.02414373	0.711823614	0.982679299	Bacteria.Firmicutes.Bacilli	OSBPL11
217240	ENSG00000144909	rs11711150	0.250838326	0.067885647	0.375413093	0.894628504	-0.181740998	0.523785923	0.050421587	0.014545956	0.1568773	0.282177474	0.056500191	0.10939988	0.196755804	0.04504198	0.943988959	0.964156367	Bacteria.Proteobacteria.Betaproteobacteria.Burkholderiales.Alcaligenaceae	OSBPL11
217241	ENSG00000144909	rs11711150	0.306271779	0.009118464	0.737454392	0.1682679	-0.145430374	0.893161828	0.018874143	-0.180130263	0.141048048	0.332425613	0.056065811	0.129302916	0.212992998	0.007249395	0.943808501	0.808951603	Bacteria.Firmicutes.Clostridia.Clostridiales.Lachnospiraceae.Roseburia	OSBPL11
217242	ENSG00000144909	rs11711150	0.292380163	0.030476456	0.552576927	0.268398705	-0.189012217	0.939406683	-0.043061114	0.196042559	0.17807949	0.42480144	0.072134082	0.175639379	0.268473588	0.043436723	0.998201428	0.99782309	Bacteria.Firmicutes.Bacilli.Bacillales.Staphylococcaceae.Staphylococcus	OSBPL11
217243	ENSG00000144909	rs11711150	0.427626383	0.04290934	0.966391119	0.937203784	-0.113979	0.549396789	0.002547304	-0.008734545	0.142797885	0.266123312	0.060226879	0.110444102	0.228167802	0.02056713	0.997528932	0.997707395	Bacteria.Bacteroidetes.Bacteroidia.Bacteroidales.Rikenellaceae.Alistipes	OSBPL11
217244	ENSG00000144909	rs11711150	0.390582225	0.024466929	0.806489401	0.785944376	-0.128471785	0.569319261	0.017082431	-0.034419612	0.148651637	0.247258255	0.069456794	0.126223386	0.232176504	0.01667418	0.997851323	0.977487446	Bacteria.Firmicutes.Clostridia.Clostridiales.Lachnospiraceae.Fusicatenibacter	OSBPL11
217245	ENSG00000144909	rs11711150	0.388513806	0.008439169	0.510645536	0.17104669	-0.112556366	0.614420571	-0.048531462	0.22190575	0.129666155	0.226267996	0.073374649	0.160346315	0.187290964	0.003972064	0.99813953	0.905556262	Bacteria.Firmicutes.Clostridia.Clostridiales.Ruminococcaceae.Flavonifractor	OSBPL11
217246	ENSG00000144909	rs11711150	0.693743697	0.121235723	0.639429941	0.758720842	-0.065024814	0.474354976	-0.024209998	0.034114159	0.164408421	0.302168675	0.051437569	0.11060313	0.479274512	0.070911052	0.975964793	0.965530807	Bacteria.Proteobacteria.Gammaproteobacteria.Enterobacteriales.Enterobacteriaceae	OSBPL11
217247	ENSG00000144909	rs11711150	0.336740154	0.065346636	0.676325301	0.664219638	-0.138974724	0.467472576	-0.031274826	-0.047266029	0.143617368	0.249441008	0.074580059	0.108394579	0.198798942	0.032513524	0.998173674	0.994266973	Bacteria.Firmicutes.Bacilli.Bacillales	OSBPL11
217248	ENSG00000144909	rs11711150	0.770600156	0.160863577	0.345107233	0.662949285	0.066769787	0.42121169	-0.086835519	0.051476316	0.228045586	0.297023591	0.091316014	0.117575269	0.610942585	0.154997129	0.995261573	0.983816674	Bacteria.Firmicutes.Clostridia.Clostridiales.Lachnospiraceae.Lachnospiraceae.UCG.008	OSBPL11
217249	ENSG00000144909	rs11711150	0.716519656	0.028156696	0.692616903	0.564603606	-0.063954746	0.62825708	-0.03154662	-0.076714595	0.175374469	0.27990685	0.07945394	0.132509832	0.441240548	0.031094275	0.998793879	0.998019463	Bacteria.Firmicutes.Clostridia.Clostridiales.Lachnospiraceae.Blautia	OSBPL11
217250	ENSG00000144909	rs11711150	0.372928769	0.109261826	0.782749823	0.542975846	-0.140922187	0.440355899	-0.019701834	-0.087714253	0.157087185	0.271248104	0.071160703	0.143443483	0.298031011	0.058052506	0.966670468	0.961471998	Bacteria.Firmicutes.Clostridia.Clostridiales.Ruminococcaceae.Ruminococcaceae.UCG.003	OSBPL11
217251	ENSG00000144909	rs11711150	0.983068927	0.078210351	0.135313824	0.176740086	-0.003174995	0.412331922	0.106670781	-0.17148285	0.149045997	0.230487228	0.070550602	0.125584857	0.413149678	0.028787547	0.88106485	0.869982542	Bacteria.Firmicutes.Clostridia.Clostridiales.Lachnospiraceae..Eubacterium..eligens.group	OSBPL11
217252	ENSG00000144909	rs11711150	0.46957256	0.252700816	0.886102481	0.272740562	-0.117968015	0.33106839	-0.010149225	-0.137204844	0.162184636	0.286911474	0.070582438	0.124054705	0.305339655	0.096838894	0.941113494	0.924960833	Bacteria.Firmicutes.Clostridia.Clostridiales.Ruminococcaceae.Ruminococcus.2	OSBPL11
217253	ENSG00000144909	rs11711150	0.403646892	0.003699094	0.902623682	0.092577952	-0.121384164	0.957921036	-0.006481895	0.195143263	0.144414087	0.318257595	0.052776007	0.114339091	0.268553069	0.005721529	0.93214298	0.636790907	Bacteria.Firmicutes.Clostridia.Clostridiales.Lachnospiraceae.Tyzzerella	OSBPL11
217254	ENSG00000144909	rs11711150	0.768217559	0.485183797	0.729234199	0.655586218	-0.05955491	0.347198881	0.025585092	-0.077613179	0.201250993	0.494626585	0.07360144	0.173225313	0.633628562	0.341206444	0.999437234	0.995236794	Bacteria.Proteobacteria.Betaproteobacteria.Neisseriales.Neisseriaceae	OSBPL11
217255	ENSG00000144909	rs11711150	0.390877438	0.025219963	0.977914031	0.783523248	-0.11426403	0.573938254	-0.001996825	0.032726999	0.132295047	0.25061822	0.071855793	0.118639485	0.192896385	0.010616991	0.870709749	0.976188021	Bacteria.Actinobacteria.Actinobacteria.Bifidobacteriales.Bifidobacteriaceae.Bifidobacterium	OSBPL11
217256	ENSG00000144909	rs11711150	0.99182145	0.950448123	0.573734877	0.018684617	-0.002811387	0.019758154	-0.051421623	0.282873053	0.273232026	0.316734577	0.090951153	0.117309404	0.769719006	0.544166535	0.996108676	0.893848525	Bacteria.Firmicutes.Clostridia.Clostridiales.Lachnospiraceae..Ruminococcus..gnavus.group	OSBPL11
217257	ENSG00000144909	rs11711150	0.795890429	0.042703235	0.120533591	0.801888939	-0.035926566	0.526053546	0.085788669	-0.025446604	0.138329592	0.254555374	0.054543164	0.10101233	0.34391752	0.019984173	0.556743328	0.990429916	Bacteria.Firmicutes.Negativicutes.Selenomonadales.Acidaminococcaceae.Phascolarctobacterium	OSBPL11
217258	ENSG00000144909	rs11711150	0.413459389	0.022583247	0.607136663	0.858095852	-0.108372552	0.537542456	-0.030239198	0.018234549	0.13167638	0.230191342	0.058530875	0.101585801	0.167941918	0.009168031	0.867699868	0.983908834	Bacteria.Proteobacteria.Gammaproteobacteria.Pasteurellales.Pasteurellaceae.Haemophilus	OSBPL11
217259	ENSG00000144909	rs11711150	0.42534062	0.01693458	0.673690031	0.752797142	-0.106090356	0.576345547	-0.026348097	-0.036278738	0.132256217	0.235218532	0.062292631	0.114708825	0.196535757	0.00810935	0.918246585	0.953661219	Bacteria.Proteobacteria.Deltaproteobacteria	OSBPL11
217260	ENSG00000144909	rs11711150	0.676212156	0.026262365	0.851196333	0.560688039	-0.080250839	0.572963717	0.01200763	0.048575808	0.191300571	0.25202912	0.063758668	0.083066494	0.419406073	0.031318891	0.999614985	0.99936283	Bacteria.Firmicutes.Clostridia.Clostridiales.Lachnospiraceae.Tyzzerella.4	OSBPL11
217261	ENSG00000144909	rs11711150	0.350166363	0.137778799	0.860482769	0.210998608	-0.151300372	0.376491207	0.013599446	0.164832754	0.160796871	0.250603001	0.077073643	0.130498959	0.263165625	0.064792631	0.993501001	0.853171138	Bacteria.Firmicutes.Erysipelotrichia.Erysipelotrichales	OSBPL11
217262	ENSG00000144909	rs11711150	0.502571722	0.025869673	0.044086861	0.971359729	-0.085929907	0.488003907	-0.097683292	0.003414379	0.127464477	0.214072554	0.047591593	0.094740193	0.183926204	0.010681732	0.937508231	0.987475618	Bacteria.Firmicutes.Negativicutes.Selenomonadales.Veillonellaceae.Dialister	OSBPL11
217263	ENSG00000144909	rs11711150	0.668957125	0.224042466	0.797477332	0.502672178	-0.082156388	0.386602593	0.019274746	-0.095920825	0.191283058	0.314983881	0.074809291	0.142318119	0.502848099	0.152523293	0.999469974	0.986131077	Bacteria.Bacteroidetes.Bacteroidia.Bacteroidales.Porphyromonadaceae.Barnesiella	OSBPL11
217264	ENSG00000144909	rs11711150	0.662992735	0.39740755	0.554011249	0.228656493	0.337701952	-1.305729806	-0.076771454	0.312152343	0.771439461	1.532913751	0.129071137	0.256894074	0.999415694	0.806058889	0.990344402	0.933994762	Bacteria.Firmicutes	OSBPL11
217265	ENSG00000144909	rs11711150	0.56297561	0.091239909	0.146453092	0.732561136	0.118800988	0.655639416	0.113143802	0.049514778	0.204348805	0.38254181	0.076995727	0.144286363	0.518936523	0.0979936	0.617408539	0.896476225	Bacteria.Firmicutes.Erysipelotrichia.Erysipelotrichales.Erysipelotrichaceae.Faecalitalea	OSBPL11
217266	ENSG00000144909	rs11711150	0.355925019	0.016089597	0.7449683	0.4925782	-0.123882232	0.617038661	-0.016589589	0.070005976	0.13325263	0.249777408	0.050787468	0.101449656	0.179014556	0.007264321	0.828736477	0.8806471	Bacteria.Fusobacteria.Fusobacteriia.Fusobacteriales.Fusobacteriaceae.Fusobacterium	OSBPL11
217267	ENSG00000144909	rs11711150	0.234947	0.008045765	0.368924612	0.243970538	-0.19751443	0.664253674	-0.074861253	0.142655663	0.164779562	0.243046698	0.08274872	0.121345124	0.22945351	0.008283063	0.763524464	0.961152204	Bacteria.Bacteroidetes.Bacteroidia.Bacteroidales.Porphyromonadaceae.Odoribacter	OSBPL11
217268	ENSG00000144909	rs11711150	0.28849122	0.069435172	0.55998477	0.606046421	-0.187259774	0.468578705	-0.041987198	-0.047401323	0.174999735	0.253888514	0.071670745	0.091471699	0.27753442	0.046748049	0.97898261	0.997803387	Bacteria.Actinobacteria.Actinobacteria.Micrococcales	OSBPL11
217269	ENSG00000144909	rs11711150	0.446387027	0.014721163	0.154345131	0.992205579	-0.098986435	0.546784861	0.070393367	0.000825622	0.129219335	0.218276356	0.048854303	0.084194869	0.192298728	0.008640593	0.941114973	0.998550619	Bacteria.Proteobacteria.Betaproteobacteria.Burkholderiales.Alcaligenaceae.Parasutterella	OSBPL11
217270	ENSG00000144909	rs11711150	0.417508624	0.016720184	0.608451565	0.788616571	-0.107325836	0.57616171	-0.03161493	-0.030748599	0.131547524	0.234663427	0.061418755	0.114222686	0.170782234	0.007764672	0.972085394	0.961745829	Bacteria.Proteobacteria.Deltaproteobacteria.Desulfovibrionales.Desulfovibrionaceae	OSBPL11
217271	ENSG00000144909	rs11711150	0.583730949	0.219247349	0.829972696	0.054548355	-0.101164828	0.313834233	0.019447127	-0.273056862	0.183718056	0.253026229	0.090204472	0.139509803	0.399026122	0.107551013	0.999550585	0.775714432	Bacteria.Firmicutes.Clostridia.Clostridiales.Lachnospiraceae.Lachnospiraceae.ND3007.group	OSBPL11
217272	ENSG00000144909	rs11711150	0.356700089	0.016520472	0.74375774	0.508323085	-0.123714817	0.613005423	-0.016674463	0.067434664	0.133288571	0.249190201	0.050797226	0.101394826	0.179422227	0.007180772	0.840307692	0.87724048	Bacteria.Fusobacteria.Fusobacteriia.Fusobacteriales	OSBPL11
