## Supplemental Table 8 for "Host genotypes interact with microbial communities to modulate gene expression in the human intestine" (part 67 of 142)

	pid	sid	Intercept_pval	dosage_pval	microbe_pval	interaction_pval	Intercept_effect	dosage_effect	microbe_effect	interaction_effect	Intercept_SE	dosage_SE	microbe_SE	interaction_SE	Intercept_qval	dosage_qval	microbe_qval	interaction_qval	microbe	symbol
217273	ENSG00000144909	rs11711150	0.118245083	0.055558956	0.108217953	0.971129802	-0.235413679	0.516240183	-0.087027912	-0.003670045	0.148731368	0.264886867	0.053445859	0.101022882	0.136368714	0.036206095	0.901222714	0.997412515	Bacteria.Proteobacteria.Gammaproteobacteria.Enterobacteriales.Enterobacteriaceae.Citrobacter	OSBPL11
217274	ENSG00000144909	rs11711150	0.780020417	0.006763442	0.267539956	0.20624265	-0.040549875	0.715880999	0.102415074	0.228663164	0.14459598	0.256005062	0.091590146	0.179129089	0.376189561	0.006202928	0.75464669	0.716552124	Bacteria.Firmicutes.Clostridia.Clostridiales.Ruminococcaceae.Butyricicoccus	OSBPL11
217275	ENSG00000144909	rs11711150	0.655293226	0.08182243	0.309267903	0.59875373	0.115852787	0.635125708	0.09200029	0.067328372	0.258337204	0.359402413	0.089786773	0.127335375	0.470333794	0.125541541	0.574888201	0.852564868	Bacteria.Firmicutes.Erysipelotrichia.Erysipelotrichales.Erysipelotrichaceae.Holdemanella	OSBPL11
217276	ENSG00000144909	rs11711150	0.495960371	0.033286576	0.448900262	0.510801669	-0.091695246	0.502419103	-0.052931752	0.080683663	0.133929557	0.231090103	0.069483579	0.122030731	0.235718189	0.012603472	0.871043417	0.975707333	Bacteria.Firmicutes.Clostridia.Clostridiales.Lachnospiraceae..Eubacterium..hallii.group	OSBPL11
217277	ENSG00000144909	rs11711150	0.281562646	0.012671092	0.237008398	0.534864393	-0.144492395	0.56534164	0.087455578	-0.082644106	0.133087199	0.220595005	0.073286405	0.13247041	0.141861645	0.006502804	0.997048205	0.999513539	Bacteria.Firmicutes.Clostridia.Clostridiales.Lachnospiraceae.Dorea	OSBPL11
217278	ENSG00000144909	rs11711150	0.577078744	0.044666177	0.938262978	0.547602106	-0.128648383	0.663495191	-0.006237537	0.070488538	0.229550001	0.324166531	0.08022663	0.116611683	0.449110789	0.060876051	0.999586829	0.996426659	Bacteria.Firmicutes.Negativicutes.Selenomonadales.Veillonellaceae.Megasphaera	OSBPL11
217279	ENSG00000144909	rs11711150	0.317243776	0.026968099	0.740594996	0.27961786	-0.144749468	0.506099951	-0.020674881	-0.119096072	0.143632954	0.223697052	0.062187429	0.109248925	0.184027629	0.015671302	0.999550314	0.996901429	Bacteria.Proteobacteria.Gammaproteobacteria.Pseudomonadales	OSBPL11
217280	ENSG00000144909	rs11711150	0.417480015	0.032731093	0.809967015	0.650383842	-0.150867525	0.526647531	-0.021923267	-0.056078548	0.184904445	0.241440777	0.090804256	0.123166874	0.35077207	0.031877232	0.99846362	0.994553009	Bacteria.Firmicutes.Clostridia.Clostridiales.Ruminococcaceae.Ruminiclostridium.9	OSBPL11
217281	ENSG00000144909	rs11711150	0.991957236	0.072298252	0.503189946	0.835236953	0.002131882	0.486717961	0.051320401	-0.021024792	0.210690684	0.266476161	0.076236976	0.100686933	0.657909902	0.088873837	0.984987993	0.979204363	Bacteria.Proteobacteria.Deltaproteobacteria.Desulfovibrionales.Desulfovibrionaceae.Desulfovibrio	OSBPL11
217282	ENSG00000144909	rs11711150	0.878164077	0.079564316	0.486384266	0.611579433	-0.027460082	0.470392902	0.050909531	-0.04682018	0.178436754	0.264162502	0.072727369	0.091759503	0.534295065	0.066126733	0.999814869	0.94190016	Bacteria.Actinobacteria.Actinobacteria.Corynebacteriales.Corynebacteriaceae	OSBPL11
217283	ENSG00000144909	rs11711150	0.926419429	0.246587659	0.104918759	0.034988531	0.014010213	0.283987207	0.120225261	-0.279202932	0.151128217	0.242920926	0.07312692	0.129688699	0.435214621	0.093763774	0.883230664	0.648397547	Bacteria.Firmicutes.Clostridia.Clostridiales.Ruminococcaceae.Ruminococcaceae.UCG.005	OSBPL11
217284	ENSG00000144909	rs11711150	0.34683544	0.01879969	0.70603823	0.49177014	-0.133750666	0.638545937	-0.026149908	0.088342934	0.141160186	0.26507793	0.069030093	0.127783167	0.195499949	0.011307853	0.838186976	0.986277704	Bacteria.Firmicutes.Clostridia.Clostridiales.Peptostreptococcaceae.Intestinibacter	OSBPL11
217285	ENSG00000144909	rs11711150	0.374881283	0.042960896	0.680982878	0.428399158	-0.174316209	0.784643608	-0.032980422	0.12092127	0.195112284	0.380172073	0.079865707	0.151750336	0.411472576	0.051801386	0.99946547	0.972078348	Bacteria.Firmicutes.Erysipelotrichia.Erysipelotrichales.Erysipelotrichaceae..Clostridium..innocuum.group	OSBPL11
217286	ENSG00000144909	rs11711150	0.682340532	0.423792419	0.265545032	0.615542637	0.091689345	0.361467272	0.119446309	-0.099556077	0.22304124	0.449107707	0.106372355	0.197309449	0.59862671	0.285947278	0.904880168	0.981962125	Bacteria.Firmicutes.Clostridia.Clostridiales.Ruminococcaceae.Anaerotruncus	OSBPL11
217287	ENSG00000144909	rs11711150	0.288936731	0.244040564	0.472270462	0.641064268	-0.1862205	0.413102236	0.045101441	0.065966459	0.174190755	0.351443908	0.062386077	0.140843067	0.298411647	0.116730933	0.952041951	0.931534808	Bacteria.Proteobacteria.Betaproteobacteria	OSBPL11
217288	ENSG00000144909	rs11711150	0.353388608	0.055662581	0.725478427	0.420031977	-0.147345102	0.470106232	-0.021829621	-0.076548971	0.157651574	0.241320299	0.061902569	0.094337633	0.222990737	0.034206101	0.999305535	0.989974535	Bacteria.Proteobacteria.Gammaproteobacteria.Pseudomonadales.Pseudomonadaceae.Pseudomonas	OSBPL11
217289	ENSG00000144909	rs11711150	0.96764496	0.024592563	0.354376022	0.577837452	-0.00685458	0.601948431	-0.061627865	-0.058893697	0.168349623	0.261667766	0.066074904	0.105295439	0.462797026	0.02080856	0.992742078	0.969189617	Bacteria.Firmicutes.Clostridia.Clostridiales.Ruminococcaceae.Subdoligranulum	OSBPL11
217290	ENSG00000144909	rs11711150	0.541906788	0.017507447	0.844608675	0.401848229	-0.09922796	0.661000893	0.012162233	0.090765955	0.161842074	0.271220385	0.061807963	0.107572468	0.30407007	0.016068262	0.998115183	0.993943049	Bacteria.Firmicutes.Clostridia.Clostridiales.Clostridiaceae.1	OSBPL11
217291	ENSG00000144909	rs11711150	0.373348484	0.014115138	0.22355499	0.967571011	-0.116194449	0.59581017	-0.068734172	0.004043502	0.12963744	0.236310978	0.055941482	0.0990825	0.15958644	0.006596444	0.934169653	0.993341467	Bacteria.Bacteroidetes.Bacteroidia.Bacteroidales.Porphyromonadaceae.Parabacteroides	OSBPL11
217292	ENSG00000144909	rs11711150	0.685797988	0.15363355	0.236696627	0.969227382	0.085949587	0.520510855	0.091059925	-0.005055881	0.211514675	0.360610716	0.076255524	0.13056215	0.521544837	0.134952039	0.996423631	0.978694418	Bacteria.Bacteroidetes.Bacteroidia.Bacteroidales.Prevotellaceae.Prevotella.7	OSBPL11
217293	ENSG00000144909	rs11711150	0.418154165	0.03957487	0.850097045	0.949029031	-0.127630078	0.545667078	0.012621683	-0.007317679	0.156652245	0.259868561	0.066521759	0.11403628	0.274953101	0.025196967	0.99786128	0.999462671	Bacteria.Firmicutes.Clostridia.Clostridiales.Lachnospiraceae.Anaerostipes	OSBPL11
217294	ENSG00000144909	rs11711150	0.839229512	0.008386413	0.286714988	0.214292641	-0.02999989	0.6668512	0.068243174	0.152874729	0.14728861	0.245367258	0.063538649	0.121916998	0.334782264	0.007706188	0.998970432	0.998994847	Bacteria.Firmicutes.Erysipelotrichia.Erysipelotrichales.Erysipelotrichaceae.Erysipelatoclostridium	OSBPL11
217295	ENSG00000144909	rs11711150	0.311241218	0.232378871	0.543544221	0.663436297	-0.184803493	0.413159663	-0.047483691	-0.063307402	0.181100038	0.342776556	0.077762292	0.144821554	0.279895217	0.149247869	0.963485106	0.975753363	Bacteria.Firmicutes.Bacilli.Lactobacillales.Carnobacteriaceae.Granulicatella	OSBPL11
217296	ENSG00000144909	rs11711150	0.422119098	0.022878612	0.598952459	0.885288457	-0.106428596	0.533936391	-0.031448422	0.014780362	0.13175443	0.229165172	0.059509521	0.102054962	0.175251459	0.009020427	0.842127174	0.937217323	Bacteria.Proteobacteria.Gammaproteobacteria.Pasteurellales.Pasteurellaceae	OSBPL11
217297	ENSG00000144909	rs11711150	0.753001708	0.725530084	0.529347371	0.855802471	0.125544046	0.358787152	-0.044972138	0.033769199	0.397294654	1.017617611	0.071119848	0.185105098	0.908634938	0.715130606	0.998912436	0.995383189	Bacteria.Bacteroidetes.Bacteroidia.Bacteroidales	OSBPL11
217298	ENSG00000144909	rs11711150	0.544389586	0.117973687	0.469351388	0.160600516	-0.084205877	0.385757079	0.049656475	-0.179994722	0.138191431	0.243533237	0.06823454	0.126844951	0.256648783	0.030781569	0.999989953	0.96642863	Bacteria.Firmicutes.Clostridia.Clostridiales.Christensenellaceae	OSBPL11
217299	ENSG00000144909	rs11711150	0.240571078	0.038371561	0.408927412	0.548178779	-0.244828021	0.688808629	-0.077496593	0.084402117	0.206741032	0.325959967	0.093248536	0.139831279	0.299674829	0.040517868	0.998768023	0.985214694	Bacteria.Firmicutes.Clostridia.Clostridiales.Ruminococcaceae.Ruminococcaceae.NK4A214.group	OSBPL11
217300	ENSG00000144909	rs11711150	0.719081333	0.085874285	0.296789664	0.369032368	-0.051027081	0.429823114	0.053284292	-0.096276293	0.141259275	0.246505903	0.050666713	0.106444174	0.267759255	0.032324514	0.99894297	0.998882343	Bacteria.Verrucomicrobia.Verrucomicrobiae.Verrucomicrobiales.Verrucomicrobiaceae.Akkermansia	OSBPL11
217301	ENSG00000144909	rs11711150	0.523462582	0.361951039	0.979186295	0.245226929	-0.120258542	0.284467173	0.00203165	-0.174897878	0.187484096	0.309870295	0.077578995	0.149171686	0.415000286	0.236404911	0.972272461	0.895926446	Bacteria.Firmicutes.Clostridia.Clostridiales.Ruminococcaceae.Ruminiclostridium.6	OSBPL11
217302	ENSG00000144909	rs11711150	0.390854255	0.025176068	0.978014937	0.783140593	-0.114269128	0.573973774	-0.001987597	0.032776872	0.13229444	0.250555395	0.071852098	0.118605137	0.192453728	0.010606467	0.868887673	0.977540482	Bacteria.Actinobacteria.Actinobacteria.Bifidobacteriales.Bifidobacteriaceae	OSBPL11
217303	ENSG00000144909	rs11711150	0.497442007	0.354949035	0.063359316	0.093719616	0.121841771	0.254542467	0.221282734	-0.282989204	0.178577163	0.273237444	0.117175885	0.166402217	0.345372933	0.144232213	0.652108378	0.987554159	Bacteria.Firmicutes.Clostridia.Clostridiales.Family.XIII	OSBPL11
217304	ENSG00000144909	rs11711150	0.485752674	0.08298067	0.972351913	0.891550455	-0.108807675	0.511713307	-0.001814686	0.015230311	0.15521259	0.290687612	0.052160602	0.111275991	0.329401409	0.049688736	0.998302481	0.99762474	Bacteria.Proteobacteria.Gammaproteobacteria.Enterobacteriales.Enterobacteriaceae.Escherichia.Shigella	OSBPL11
217305	ENSG00000144909	rs11711150	0.24876881	0.006967797	0.3086283	0.167179494	-0.163095133	0.639333405	0.074810196	-0.165865312	0.140162223	0.229516901	0.072913049	0.118754161	0.146438624	0.005115961	0.890732322	0.815505046	Bacteria.Firmicutes.Clostridia.Clostridiales.Lachnospiraceaencultured	OSBPL11
217306	ENSG00000144909	rs11711150	0.747963057	0.205628362	0.935298759	0.944634835	-0.091036038	0.513651099	-0.005206348	0.006530306	0.282131128	0.40183028	0.063889268	0.093677449	0.777775671	0.293032608	0.999785669	0.99964301	Bacteria.Firmicutes.Clostridia.Clostridiales.Ruminococcaceae.Faecalibacterium	OSBPL11
217307	ENSG00000144909	rs11711150	0.342077748	0.017254945	0.625256699	0.428776575	-0.180211124	0.660711593	0.051583308	-0.105332269	0.188315465	0.270465265	0.105118985	0.132295508	0.312301287	0.017665626	0.947972896	0.972299477	Bacteria.Actinobacteria	OSBPL11
217308	ENSG00000144909	rs11711150	0.45935577	0.015310984	0.696630041	0.417887731	-0.103078216	0.566443743	0.029474468	-0.113306856	0.13849599	0.227511895	0.075270622	0.138992051	0.218692648	0.006456621	0.846247905	0.997649073	Bacteria.Firmicutes.Clostridia.Clostridiales.Ruminococcaceaencultured	OSBPL11
217309	ENSG00000144909	rs11711150	0.3370232	0.024557713	0.75143725	0.307670547	-0.125746468	0.504704655	0.029326807	0.162652979	0.130023887	0.219340355	0.092202815	0.158212157	0.125418473	0.00931026	0.972349599	0.956901174	Bacteria.Firmicutes.Clostridia.Clostridiales.Ruminococcaceae.Ruminiclostridium.5	OSBPL11
217310	ENSG00000144909	rs11711150	0.686504807	0.034935697	0.11919415	0.69147621	-0.054604678	0.502495533	0.086202411	-0.037297894	0.134697936	0.233337232	0.054604622	0.093572749	0.272037452	0.015652906	0.520342576	0.988943773	Bacteria.Firmicutes.Negativicutes.Selenomonadales.Acidaminococcaceae	OSBPL11
217311	ENSG00000144909	rs11711150	0.197355461	0.060995271	0.312300528	0.773652407	-0.2210585	0.588032381	-0.066671167	0.032856213	0.169750523	0.308502751	0.06547939	0.113774683	0.21872113	0.04748887	0.859649355	0.930098324	Bacteria.Firmicutes.Clostridia.Clostridiales.Lachnospiraceae.Lachnospiraceae.UCG.010	OSBPL11
217312	ENSG00000144909	rs11711150	0.341650642	0.013096573	0.447657671	0.336814173	-0.128227555	0.563634238	-0.037438273	0.083535579	0.133874806	0.221020284	0.04901031	0.08633952	0.190039863	0.007092606	0.703775633	0.835079605	Bacteria.Proteobacteria.Betaproteobacteria.Burkholderiales.Alcaligenaceae.Sutterella	OSBPL11
217313	ENSG00000144909	rs11711150	0.904133181	0.083251689	0.233759536	0.443729565	0.020732222	0.427073685	0.083195591	-0.087482298	0.171474528	0.242825063	0.069229404	0.113533842	0.498504037	0.052898196	0.974916192	0.965290373	Bacteria.Firmicutes.Clostridia.Clostridiales.Ruminococcaceae.Ruminococcus.1	OSBPL11
217314	ENSG00000144909	rs11711150	0.910175678	0.002545417	0.471271619	0.051366771	-0.021005791	0.998534717	0.053692075	0.261311646	0.185480653	0.318246748	0.074101121	0.131680141	0.607899701	0.007513642	0.997152221	0.990360691	Bacteria.Firmicutes.Clostridia.Clostridiales.Family.XI	OSBPL11
217315	ENSG00000144909	rs11711150	0.397105435	0.072619188	0.708751818	0.63068835	-0.15798394	0.683417075	-0.034563777	0.105933594	0.185352249	0.374599353	0.092133219	0.219320518	0.364230083	0.065966899	0.998330087	0.999834196	Bacteria.Actinobacteria.Coriobacteriia.Coriobacteriales.Coriobacteriaceae.Collinsella	OSBPL11
217316	ENSG00000144909	rs11711150	0.433734903	0.050511746	0.918371731	0.461120483	-0.103534176	0.469782569	0.006704871	-0.08449226	0.131450893	0.235835476	0.065173018	0.113973221	0.197439471	0.019138156	0.999334555	0.984995763	Bacteria.Firmicutes.Erysipelotrichia.Erysipelotrichales.Erysipelotrichaceae.Erysipelotrichaceae.UCG.003	OSBPL11
217317	ENSG00000145014	rs6437394	0.459378807	0.151624365	0.803765416	0.75008503	0.188348242	-0.367559451	-0.027039703	0.036288647	0.253077919	0.253382465	0.108384861	0.113451753	0.512530125	0.134379097	0.998929462	0.998920199	Bacteria.Firmicutes.Clostridia.Clostridiales.Lachnospiraceae..Eubacterium..ventriosum.group	TMEM44
217318	ENSG00000145014	rs6437394	0.317179504	0.007840405	0.98701928	0.330898045	0.226733367	-0.577713976	0.001013841	0.063169792	0.22495437	0.210650958	0.06207925	0.064490289	0.38005272	0.019570313	0.928033661	0.995251343	Bacteria.Proteobacteria.Gammaproteobacteria	TMEM44
217319	ENSG00000145014	rs6437394	0.046475271	0.001522158	0.208584634	0.767155877	0.291380783	-0.45503361	-0.097207625	-0.024622256	0.14359454	0.137540179	0.076548365	0.082813939	0.046050744	0.001321344	0.997048205	0.999513539	Bacteria.Firmicutes.Clostridia.Clostridiales.Lachnospiraceae.Dorea	TMEM44
217320	ENSG00000145014	rs6437394	0.928935661	0.480750654	0.620128545	0.154857495	0.04035359	0.439608406	0.044722147	-0.178091766	0.450751259	0.619939571	0.08980071	0.123755041	0.9056128	0.631786258	0.876277026	0.704424187	Bacteria.Firmicutes.Clostridia.Clostridiales.Lachnospiraceae	TMEM44
217321	ENSG00000145014	rs6437394	0.169119487	0.006463979	0.935106299	0.719837743	0.243655142	-0.423263126	-0.006676604	0.029287585	0.175258143	0.150481455	0.081687857	0.081306201	0.175127763	0.008276746	0.929885533	0.99827201	Bacteria.Firmicutes.Clostridia.Clostridiales.Ruminococcaceae..Eubacterium..coprostanoligenes.group	TMEM44
217322	ENSG00000145014	rs6437394	0.505217001	0.799297799	0.035709389	0.005158907	-0.144904022	0.054751378	-0.201921861	0.253460163	0.216285724	0.214472612	0.094173889	0.08759979	0.350129433	0.325150647	0.988161388	0.950695192	Bacteria.Firmicutes.Bacilli.Lactobacillales.Carnobacteriaceae	TMEM44
217323	ENSG00000145014	rs6437394	0.839607819	0.201835836	0.127435458	0.47265561	-0.047575494	-0.316821042	-0.135541061	0.062330984	0.234137189	0.245754088	0.087801038	0.086293967	0.700150737	0.216082716	0.998986731	0.998377846	Bacteria.Firmicutes.Clostridia.Clostridiales.Family.XI.Anaerococcus	TMEM44
217324	ENSG00000145014	rs6437394	0.095467178	0.00190388	0.273059418	0.175486485	0.240122969	-0.447475565	0.067890363	-0.071758496	0.141962429	0.138335442	0.061424739	0.052397774	0.063151726	0.001482837	0.937508231	0.894318141	Bacteria.Firmicutes.Negativicutes.Selenomonadales.Veillonellaceae.Dialister	TMEM44
217325	ENSG00000145014	rs6437394	0.509462374	0.047508413	0.195916494	0.315756468	0.113945198	-0.340723823	-0.086254268	0.061432358	0.171790905	0.168724143	0.066019242	0.060770014	0.303402062	0.030723921	0.99830237	0.997282036	Bacteria.Firmicutes.Clostridia.Clostridiales.Clostridiaceae.1.Clostridium.sensu.stricto.1	TMEM44
217326	ENSG00000145014	rs6437394	0.892747962	0.755559014	0.434103754	0.563185472	-0.054340087	-0.158050514	0.057349376	-0.053265757	0.4014815	0.505576013	0.072871652	0.091671478	0.923597741	0.718647836	0.998947111	0.990961684	Bacteria.Bacteroidetes	TMEM44
217327	ENSG00000145014	rs6437394	0.038682444	0.000465093	0.108358998	0.027469376	0.331923112	-0.511819583	-0.180632532	0.202029926	0.157333702	0.138930546	0.11097585	0.089600056	0.061656717	0.000760994	0.417471858	0.910444892	Bacteria.Firmicutes.Bacilli.Lactobacillales	TMEM44
217328	ENSG00000145014	rs6437394	0.105292821	0.002094746	0.519854435	0.226025829	0.240765692	-0.441335495	-0.068223177	0.103332618	0.146606314	0.137789779	0.105439969	0.084555028	0.093965358	0.001963574	0.666507942	0.921307549	Bacteria.Firmicutes.Bacilli.Lactobacillales.Streptococcaceae.Streptococcus	TMEM44
217329	ENSG00000145014	rs6437394	0.075793387	0.002627956	0.255178337	0.217223937	0.25940319	-0.435288579	0.071993686	-0.077408143	0.14379269	0.139210751	0.062721026	0.062132794	0.059492969	0.001753988	0.996546716	0.994860843	Bacteria.Firmicutes.Clostridia.Clostridiales.Ruminococcaceae.Ruminococcaceae.UCG.002	TMEM44
217330	ENSG00000145014	rs6437394	0.101510933	0.015618567	0.620116623	0.511676598	0.30378875	-0.547390865	0.057605259	-0.09472404	0.18292447	0.220546614	0.115665656	0.143564252	0.138785021	0.01802584	0.943330549	0.989731238	Bacteria.Actinobacteria.Coriobacteriia.Coriobacteriales.Coriobacteriaceae	TMEM44
217331	ENSG00000145014	rs6437394	0.067747481	0.009655222	0.445990313	0.357715875	0.336939035	-0.593275652	0.094485782	-0.141432295	0.18142454	0.22257503	0.123236036	0.152701469	0.103416638	0.012536558	0.857909507	0.994989321	Bacteria.Actinobacteria.Coriobacteriia.Coriobacteriales	TMEM44
217332	ENSG00000145014	rs6437394	0.949806761	0.775072005	0.14109339	0.05859362	-0.013395258	-0.067464668	-0.137006365	0.178972022	0.211986216	0.235133621	0.091975389	0.092992481	0.455464245	0.350854973	0.998201428	0.99782309	Bacteria.Firmicutes.Bacilli.Bacillales.Staphylococcaceae.Staphylococcus	TMEM44
217333	ENSG00000145014	rs6437394	0.128559219	0.004754994	0.713246228	0.866692577	0.286246767	-0.464691318	0.026337164	-0.009893072	0.185982417	0.159020684	0.071358098	0.058706953	0.091682327	0.00400385	0.998409995	0.996467843	Bacteria.Verrucomicrobia	TMEM44
217334	ENSG00000145014	rs6437394	0.235131605	0.043646189	0.773120011	0.669231246	0.302340567	-0.527727213	0.025841439	-0.039351278	0.252332997	0.256557135	0.089267869	0.091701628	0.389407581	0.079447434	0.999437234	0.996841793	Bacteria.Proteobacteria.Betaproteobacteria.Neisseriales.Neisseriaceae	TMEM44
217335	ENSG00000145014	rs6437394	0.589946242	0.066061837	0.486025664	0.691971587	0.120388411	-0.371769254	-0.079502639	0.042673566	0.222299922	0.198914124	0.113480646	0.10724092	0.4557056	0.06339426	0.894712647	0.996667742	Bacteria.Firmicutes.Clostridia.Clostridiales.Family.XIII.Family.XIII.AD3011.group	TMEM44
217336	ENSG00000145014	rs6437394	0.885659565	0.045762526	0.183995442	0.835541979	-0.036877296	-0.455401249	-0.129733153	-0.016588278	0.255461465	0.223669395	0.096627015	0.079590169	0.633795011	0.064104605	0.648346872	0.902502196	Bacteria.Firmicutes.Erysipelotrichia.Erysipelotrichales.Erysipelotrichaceae.Faecalitalea	TMEM44
217337	ENSG00000145014	rs6437394	0.512687256	0.052792891	0.401948464	0.813519036	0.130618309	-0.405621919	-0.080512182	0.022167469	0.198442172	0.205681784	0.095440505	0.093599139	0.373961004	0.041104954	0.999550585	0.976436433	Bacteria.Firmicutes.Clostridia.Clostridiales.Lachnospiraceae.Lachnospiraceae.ND3007.group	TMEM44
217338	ENSG00000145014	rs6437394	0.994854958	0.797482608	0.491438408	0.394766925	0.002431209	-0.105568163	0.049137315	-0.067425626	0.375599848	0.409742882	0.071019803	0.078713317	0.875286828	0.72019799	0.99911693	0.98634337	Bacteria.Bacteroidetes.Bacteroidia.Bacteroidales.Bacteroidaceae.Bacteroides	TMEM44
217339	ENSG00000145014	rs6437394	0.120444849	0.003660634	0.882213218	0.935712882	0.257606004	-0.436781865	-0.01282541	-0.005869733	0.163742194	0.144941342	0.086227691	0.072494986	0.122191385	0.004235909	0.997851323	0.98555757	Bacteria.Firmicutes.Clostridia.Clostridiales.Lachnospiraceae.Fusicatenibacter	TMEM44
217340	ENSG00000145014	rs6437394	0.13661659	0.008940541	0.627088756	0.097437151	0.215203769	-0.377423803	0.03194704	-0.10654197	0.142815414	0.140092028	0.06545032	0.063369919	0.094403717	0.00504617	0.906867998	0.93873292	Bacteria.Proteobacteria.Deltaproteobacteria	TMEM44
217341	ENSG00000145014	rs6437394	0.176401187	0.017517236	0.911108616	0.832025344	0.230359571	-0.414428727	0.007155181	-0.013439312	0.168569079	0.170062862	0.063846047	0.063111318	0.155213903	0.015444966	0.999507593	0.935584968	Bacteria.Firmicutes.Clostridia.Clostridiales.Lachnospiraceae.Lachnoclostridium	TMEM44
217342	ENSG00000145014	rs6437394	0.766823769	0.691096368	0.485486791	0.345606329	-0.188777099	0.324617092	0.077282203	-0.134209943	0.633996768	0.813340566	0.110174543	0.141281936	0.987348183	0.77351519	0.996576058	0.809070299	Bacteria.Firmicutes.Clostridia.Clostridiales	TMEM44
217343	ENSG00000145014	rs6437394	0.18978525	0.033320351	0.793817548	0.143942364	0.2334087	-0.339256297	-0.021646929	0.110133054	0.176175643	0.156073519	0.082490662	0.074473005	0.200895459	0.024958801	0.966670468	0.906546295	Bacteria.Firmicutes.Clostridia.Clostridiales.Ruminococcaceae.Ruminococcaceae.UCG.003	TMEM44
217344	ENSG00000145014	rs6437394	0.983966532	0.807021262	0.55627642	0.314868261	-0.009181826	-0.091101089	0.055224305	-0.079045748	0.455162806	0.371457059	0.093379832	0.078049014	0.93384103	0.751065796	0.956359196	0.930754062	Bacteria.Firmicutes.Clostridia.Clostridiales.Ruminococcaceae	TMEM44
217345	ENSG00000145014	rs6437394	0.084739178	0.002477283	0.160798639	0.086503645	0.249544885	-0.430386407	-0.092057663	0.112787245	0.14258451	0.136771303	0.064905587	0.064816763	0.064852834	0.002319045	0.996033175	0.929840174	Bacteria.Firmicutes.Clostridia.Clostridiales.Lachnospiraceae.Lachnospiraceae.NK4A136.group	TMEM44
217346	ENSG00000145014	rs6437394	0.079334462	0.001530849	0.482506229	0.086508523	0.32084345	-0.520769113	-0.064852522	0.135336902	0.180037776	0.157498282	0.091824012	0.077776871	0.091716438	0.002063408	0.67759045	0.836398014	Bacteria.Actinobacteria.Actinobacteria	TMEM44
217347	ENSG00000145014	rs6437394	0.087519412	0.001753076	0.384300055	0.16111128	0.259634949	-0.45016946	-0.091663473	0.118498084	0.149699103	0.138004505	0.104659229	0.083610849	0.081783835	0.001621213	0.644108063	0.955303348	Bacteria.Firmicutes.Bacilli.Lactobacillales.Streptococcaceae	TMEM44
217348	ENSG00000145014	rs6437394	0.064390441	0.000832283	0.36656941	0.133325	0.31187823	-0.557188222	0.068854635	-0.117163189	0.165808397	0.159083067	0.075733644	0.077088635	0.110955958	0.001620497	0.763524464	0.961152204	Bacteria.Bacteroidetes.Bacteroidia.Bacteroidales.Porphyromonadaceae.Odoribacter	TMEM44
217349	ENSG00000145014	rs6437394	0.481361359	0.162004557	0.286127401	0.115420835	0.12603031	-0.252953031	-0.078261035	0.110184499	0.177977607	0.178867053	0.072776335	0.06906779	0.368342285	0.082919256	0.973651245	0.997803387	Bacteria.Actinobacteria.Actinobacteria.Micrococcales	TMEM44
217350	ENSG00000145014	rs6437394	0.125135691	0.00272557	0.825849278	0.806817813	0.228761084	-0.451852131	-0.012898447	-0.014280569	0.147274944	0.145080903	0.058389421	0.058165238	0.106303507	0.002589109	0.860021198	0.990429916	Bacteria.Firmicutes.Negativicutes.Selenomonadales.Acidaminococcaceae.Phascolarctobacterium	TMEM44
217351	ENSG00000145014	rs6437394	0.583157867	0.074025102	0.27132236	0.186245543	0.10431675	-0.305542617	0.083317268	-0.083986205	0.189153198	0.168317534	0.075107317	0.062879528	0.350451661	0.045556309	0.953287958	0.969189617	Bacteria.Firmicutes.Clostridia.Clostridiales.Ruminococcaceae.Subdoligranulum	TMEM44
217352	ENSG00000145014	rs6437394	0.101144414	0.002846584	0.907065912	0.239499476	0.234747566	-0.426113328	-0.006790952	0.081369083	0.141197027	0.137467557	0.057948549	0.068552698	0.068756564	0.00190894	0.906019525	0.884214025	Bacteria.Proteobacteria.Gammaproteobacteria.Pasteurellales.Pasteurellaceae.Haemophilus	TMEM44
217353	ENSG00000145014	rs6437394	0.684741184	0.392838439	0.892780026	0.951077558	0.183241996	-0.405786212	0.013863398	-0.006975174	0.449344043	0.471780484	0.102457929	0.113256556	0.799360719	0.605110806	0.932440106	0.998014251	Bacteria.Proteobacteria	TMEM44
217354	ENSG00000145014	rs6437394	0.503080913	0.122544229	0.463690874	0.377635031	0.134447358	-0.309791958	-0.048147989	0.05663028	0.199671742	0.198046563	0.065323331	0.063755285	0.358255621	0.087813124	0.999614985	0.99936283	Bacteria.Firmicutes.Clostridia.Clostridiales.Lachnospiraceae.Tyzzerella.4	TMEM44
217355	ENSG00000145014	rs6437394	0.76496276	0.363413372	0.650913341	0.519230368	0.102611881	-0.268307815	0.05542847	-0.067470448	0.341803672	0.293165428	0.121937221	0.104120416	0.830525788	0.426532484	0.99967607	0.999141757	Bacteria.Firmicutes.Negativicutes.Selenomonadales	TMEM44
217356	ENSG00000145014	rs6437394	0.173383319	0.034533561	0.880148847	0.702364942	0.265775126	-0.3937813	-0.013950422	-0.035317185	0.193109693	0.182436028	0.092163607	0.092021262	0.212697305	0.035780721	0.998793879	0.998019463	Bacteria.Firmicutes.Clostridia.Clostridiales.Lachnospiraceae.Blautia	TMEM44
217357	ENSG00000145014	rs6437394	0.937787514	0.850783376	0.689483482	0.520914229	-0.060658675	0.182758665	0.052492607	-0.105578713	0.774211427	0.967702275	0.130800989	0.163589932	0.999415694	0.899898606	0.990344402	0.947305322	Bacteria.Firmicutes	TMEM44
217358	ENSG00000145014	rs6437394	0.111209911	0.000943261	0.427808017	0.386117514	0.231865376	-0.509814008	-0.051959377	-0.058113131	0.143622435	0.147227374	0.065122703	0.066607939	0.099251819	0.000977897	0.736162403	0.906418779	Bacteria.Firmicutes.Clostridia.Clostridiales.Lachnospiraceae.Lachnospira	TMEM44
217359	ENSG00000145014	rs6437394	0.729105856	0.485139191	0.091685305	0.040817841	-0.082143167	-0.137744523	-0.146942694	0.151568317	0.236187188	0.196213523	0.085856206	0.072648732	0.522181082	0.247962183	0.999469974	0.986131077	Bacteria.Bacteroidetes.Bacteroidia.Bacteroidales.Porphyromonadaceae.Barnesiella	TMEM44
217360	ENSG00000145014	rs6437394	0.23870339	0.06433754	0.646160302	0.340796856	0.197400101	-0.328431624	-0.033009155	0.06761204	0.166023164	0.174573387	0.071569896	0.070464148	0.179399386	0.03780394	0.999305535	0.989974535	Bacteria.Proteobacteria.Gammaproteobacteria.Pseudomonadales.Pseudomonadaceae.Pseudomonas	TMEM44
217361	ENSG00000145014	rs6437394	0.238610098	0.026819055	0.713087021	0.600493174	0.203847582	-0.38447077	0.022059994	-0.032374196	0.171411392	0.16976453	0.059734767	0.061521138	0.191321233	0.022917032	0.943988959	0.928903018	Bacteria.Proteobacteria.Betaproteobacteria.Burkholderiales.Alcaligenaceae	TMEM44
217362	ENSG00000145014	rs6437394	0.09001277	0.008857752	0.710225188	0.408946612	0.282829856	-0.404895613	-0.026092443	-0.052442578	0.164380621	0.150096939	0.06992293	0.063104646	0.104208333	0.007094612	0.943808501	0.900083596	Bacteria.Firmicutes.Clostridia.Clostridiales.Lachnospiraceae.Roseburia	TMEM44
217363	ENSG00000145014	rs6437394	0.086341653	0.007825452	0.567329838	0.719060064	0.350344488	-0.448566789	0.056387997	0.033693317	0.201230568	0.163518494	0.098087264	0.093266493	0.152196805	0.012201045	0.988805145	0.994553009	Bacteria.Firmicutes.Clostridia.Clostridiales.Ruminococcaceae.Ruminiclostridium.9	TMEM44
217364	ENSG00000145014	rs6437394	0.658515627	0.030474783	0.417959258	0.951477504	0.096717452	-0.393723748	-0.073715953	0.004775283	0.217846216	0.17804075	0.090440367	0.078176626	0.484375769	0.037676495	0.861493057	0.944364941	Bacteria.Firmicutes.Clostridia.Clostridiales.Lachnospiraceae..Eubacterium..xylanophilum.group	TMEM44
217365	ENSG00000145014	rs6437394	0.669350795	0.243151119	0.271243628	0.119145334	0.086201098	-0.225045613	-0.091006933	0.11720299	0.20095468	0.191091383	0.082025654	0.074231836	0.57202875	0.16331174	0.999028109	0.997798285	Bacteria.Actinobacteria.Actinobacteria.Micrococcales.Micrococcaceae	TMEM44
217366	ENSG00000145014	rs6437394	0.040337085	0.000404768	0.138984111	0.011334157	0.288661312	-0.505343855	0.110679095	-0.203983111	0.138017583	0.135604839	0.07390038	0.078297164	0.044997749	0.000384467	0.954222673	0.707683956	Bacteria.Firmicutes.Clostridia.Clostridiales.Ruminococcaceae.Flavonifractor	TMEM44
217367	ENSG00000145014	rs6437394	0.231635672	0.071694619	0.677981147	0.320060279	0.194541275	-0.318951423	-0.037351148	0.081867777	0.161140993	0.174245364	0.089556195	0.081714083	0.16113077	0.034969236	0.998173674	0.991886968	Bacteria.Firmicutes.Bacilli.Bacillales	TMEM44
217368	ENSG00000145014	rs6437394	0.324700024	0.011288659	0.573438059	0.84201915	0.177180033	-0.421401224	0.039249636	-0.012135267	0.178564081	0.16165675	0.069368278	0.060646594	0.281777861	0.01643308	0.921070528	0.918641266	Bacteria.Firmicutes.Negativicutes.Selenomonadales.Veillonellaceae	TMEM44
217369	ENSG00000145014	rs6437394	0.103717655	0.022831179	0.688970385	0.027592092	0.223921257	-0.321424632	-0.029219768	0.16471475	0.135719102	0.137905319	0.072682895	0.073110834	0.083085094	0.009781042	0.800962109	0.829237422	Bacteria.Actinobacteria.Actinobacteria.Bifidobacteriales.Bifidobacteriaceae	TMEM44
217370	ENSG00000145014	rs6437394	0.426961396	0.02149528	0.503780922	0.826020758	0.152971715	-0.486397418	-0.054450636	-0.019157069	0.191372806	0.206521678	0.080999445	0.086808201	0.426823162	0.031783048	0.997152221	0.990360691	Bacteria.Firmicutes.Clostridia.Clostridiales.Family.XI	TMEM44
217371	ENSG00000145014	rs6437394	0.304432786	0.007314888	0.440516718	0.672762949	0.174738144	-0.459122651	-0.060399101	-0.036183071	0.168824337	0.165875318	0.077833171	0.085287076	0.20643192	0.005240416	0.93665316	0.933246461	Bacteria.Firmicutes.Clostridia.Clostridiales.Lachnospiraceae..Eubacterium..eligens.group	TMEM44
217372	ENSG00000145014	rs6437394	0.892727998	0.755557581	0.434087741	0.563187916	-0.054350212	-0.158052015	0.057351707	-0.05326577	0.401481107	0.505577754	0.072872062	0.091672076	0.92205494	0.718035526	0.998912436	0.99093613	Bacteria.Bacteroidetes.Bacteroidia.Bacteroidales	TMEM44
217373	ENSG00000145014	rs6437394	0.116089428	0.037938805	0.454398232	0.936554478	0.416893717	-0.47316146	0.091150698	-0.009324795	0.261813856	0.22339235	0.121123011	0.116698278	0.272545404	0.070137547	0.93307627	0.999148231	Bacteria.Firmicutes.Clostridia.Clostridiales.Ruminococcaceae.Anaerotruncus	TMEM44
217374	ENSG00000145014	rs6437394	0.615501443	0.388224927	0.414846697	0.0782516	0.1126772	-0.174526457	-0.067753614	0.137336438	0.223288013	0.200933292	0.082569236	0.076779844	0.592318346	0.257436283	0.996483139	0.836904115	Bacteria.Bacteroidetes.Bacteroidia.Bacteroidales.Porphyromonadaceae.Butyricimonas	TMEM44
217375	ENSG00000145014	rs6437394	0.103869467	0.02298256	0.689059899	0.027630588	0.223832436	-0.321143508	-0.029212806	0.164739849	0.135726077	0.137943737	0.072687676	0.073140777	0.083277702	0.009832692	0.801829686	0.82633884	Bacteria.Actinobacteria.Actinobacteria.Bifidobacteriales.Bifidobacteriaceae.Bifidobacterium	TMEM44
217376	ENSG00000145014	rs6437394	0.145245815	0.012427442	0.81495622	0.861617313	0.22761645	-0.423284228	-0.016577975	0.012856288	0.154424927	0.164687594	0.070552303	0.073465534	0.117776652	0.00875805	0.999550314	0.996901429	Bacteria.Proteobacteria.Gammaproteobacteria.Pseudomonadales	TMEM44
217377	ENSG00000145014	rs6437394	0.524520874	0.024976707	0.643288405	0.932023992	0.147975026	-0.429001205	-0.037829283	-0.005841787	0.2312852	0.187004269	0.08131068	0.0682255	0.500244667	0.046423257	0.984987993	0.979204363	Bacteria.Proteobacteria.Deltaproteobacteria.Desulfovibrionales.Desulfovibrionaceae.Desulfovibrio	TMEM44
217378	ENSG00000145014	rs6437394	0.121502515	0.002851207	0.956639866	0.427652761	0.22334895	-0.429416757	0.004098532	0.052672748	0.142379282	0.138557925	0.075095503	0.065994512	0.085886075	0.002373446	0.78355475	0.938630807	Bacteria.Firmicutes.Negativicutes.Selenomonadales.Veillonellaceae.Veillonella	TMEM44
217379	ENSG00000145014	rs6437394	0.136614961	0.010125817	0.930478298	0.585010017	0.259574814	-0.405336811	0.005114427	0.027300686	0.172260588	0.153089581	0.058399403	0.0497482	0.148996028	0.012190743	0.998735039	0.999709092	Bacteria.Bacteroidetes.Bacteroidia.Bacteroidales.Prevotellaceae.Prevotella.9	TMEM44
217380	ENSG00000145014	rs6437394	0.350448465	0.059966603	0.569206594	0.53571303	0.172975552	-0.357219514	0.036964674	-0.043163887	0.183940901	0.186641688	0.064613734	0.069331907	0.279261572	0.046263913	0.967602836	0.913406184	Bacteria.Proteobacteria.Betaproteobacteria.Burkholderiales	TMEM44
217381	ENSG00000145014	rs6437394	0.248573543	0.093019716	0.498996295	0.176225529	0.18883573	-0.292511424	0.052660104	-0.1053195	0.16221578	0.17162645	0.077461884	0.077037391	0.201609138	0.040851647	0.999513786	0.866259405	Bacteria.Firmicutes.Erysipelotrichia.Erysipelotrichales.Erysipelotrichaceae	TMEM44
217382	ENSG00000145014	rs6437394	0.333568813	0.017651115	0.804649557	0.986323104	0.201220209	-0.428659748	-0.030139683	-0.001829359	0.206572603	0.176120102	0.121369105	0.106312605	0.274934127	0.018714369	0.887164839	0.995814585	Bacteria.Firmicutes.Clostridia.Clostridiales.Family.XIII	TMEM44
217383	ENSG00000145014	rs6437394	0.021493801	0.00194253	0.108788397	0.130097452	0.458333826	-0.663256361	0.160160761	-0.162352518	0.194603736	0.205466558	0.098520553	0.105916823	0.085617929	0.005663059	0.999274386	0.998480911	Bacteria.Firmicutes.Clostridia.Clostridiales.Ruminococcaceae.Ruminococcaceae.UCG.013	TMEM44
217384	ENSG00000145014	rs6437394	0.931507394	0.038414803	0.476761455	0.782029443	0.025158945	-0.409822193	-0.072187369	-0.01923462	0.291606458	0.193981959	0.100876471	0.069237519	0.548580171	0.078884513	0.655078437	0.879138026	Bacteria.Firmicutes.Erysipelotrichia.Erysipelotrichales.Erysipelotrichaceae.Holdemanella	TMEM44
217385	ENSG00000145014	rs6437394	0.334912472	0.140860486	0.975350179	0.417862799	0.256410097	-0.324401181	-0.003303062	-0.073517411	0.263968504	0.217647956	0.106494529	0.090178001	0.431134292	0.142971525	0.997570438	0.978219933	Bacteria.Firmicutes.Clostridia.Clostridiales.Lachnospiraceae.Lachnospiraceae.UCG.008	TMEM44
217386	ENSG00000145014	rs6437394	0.37370299	0.023444324	0.771870905	0.587260136	0.206396013	-0.550255294	-0.027585148	-0.048732888	0.2304467	0.237181508	0.094754573	0.08933894	0.411189294	0.035311545	0.99946547	0.972078348	Bacteria.Firmicutes.Erysipelotrichia.Erysipelotrichales.Erysipelotrichaceae..Clostridium..innocuum.group	TMEM44
217387	ENSG00000145014	rs6437394	0.134506905	0.009859848	0.553518386	0.024747577	0.22937468	-0.365740551	-0.045107961	0.148944382	0.151386499	0.137616769	0.075742782	0.064818911	0.114170708	0.005012022	0.999417824	0.894814498	Bacteria.Firmicutes.Clostridia.Clostridiales.Christensenellaceae.Christensenellaceae.R.7.group	TMEM44
217388	ENSG00000145014	rs6437394	0.120180657	0.004713775	0.741107497	0.735450177	0.230611581	-0.423226359	-0.019697317	0.019595798	0.146477402	0.144679222	0.059368803	0.057751143	0.092484246	0.002873299	0.826879656	0.8806471	Bacteria.Fusobacteria.Fusobacteriia.Fusobacteriales.Fusobacteriaceae.Fusobacterium	TMEM44
217389	ENSG00000145014	rs6437394	0.37165793	0.122250423	0.96451825	0.780373177	0.254631041	-0.38135734	-0.004225883	-0.022808901	0.283081433	0.243602453	0.094637008	0.081467963	0.586417027	0.198285129	0.996108676	0.998901623	Bacteria.Firmicutes.Clostridia.Clostridiales.Lachnospiraceae..Ruminococcus..gnavus.group	TMEM44
217390	ENSG00000145014	rs6437394	0.094567593	0.002164486	0.731364586	0.233804946	0.240997697	-0.440084429	0.018588106	-0.068459704	0.142084113	0.137869551	0.053914729	0.056972848	0.072898194	0.001998469	0.991221324	0.955329568	Bacteria.Proteobacteria.Betaproteobacteria.Burkholderiales.Alcaligenaceae.Parasutterella	TMEM44
217391	ENSG00000145014	rs6437394	0.283195728	0.01970205	0.73870855	0.803165409	0.201432482	-0.407799463	0.01874356	-0.013911966	0.18616903	0.170613543	0.05595561	0.055590551	0.286495193	0.020108661	0.989823427	0.965530807	Bacteria.Proteobacteria.Gammaproteobacteria.Enterobacteriales.Enterobacteriaceae	TMEM44
217392	ENSG00000145014	rs6437394	0.35408731	0.07770302	0.199977645	0.200489814	0.146526285	-0.310878326	0.085206528	-0.086709708	0.157004722	0.173473033	0.065818111	0.067056488	0.202718045	0.031804116	0.997528932	0.993985312	Bacteria.Bacteroidetes.Bacteroidia.Bacteroidales.Rikenellaceae.Alistipes	TMEM44
217393	ENSG00000145014	rs6437394	0.097276098	0.002698308	0.977430546	0.851529581	0.242524864	-0.438759348	-0.002085074	0.013116925	0.144180101	0.140723152	0.073423709	0.069807071	0.069001414	0.00216013	0.99795231	0.955960693	Bacteria.Firmicutes.Clostridia.Clostridiales.Lachnospiraceae.Coprococcus.1	TMEM44
217394	ENSG00000145014	rs6437394	0.62622828	0.047422691	0.098806428	0.278058628	0.083244605	-0.326087933	0.122460009	-0.074515221	0.17011849	0.161412262	0.073141431	0.068130789	0.275043165	0.027768693	0.769565153	0.994448463	Bacteria.Bacteroidetes.Bacteroidia.Bacteroidales.Porphyromonadaceae	TMEM44
217395	ENSG00000145014	rs6437394	0.279997546	0.025091274	0.528072206	0.727644567	0.183913963	-0.414735657	-0.04406081	0.022762599	0.168841969	0.180934073	0.069462771	0.065083642	0.306292965	0.031158861	0.999814869	0.942552604	Bacteria.Actinobacteria.Actinobacteria.Corynebacteriales.Corynebacteriaceae	TMEM44
217396	ENSG00000145014	rs6437394	0.155979516	0.012162052	0.952519046	0.860066227	0.248214694	-0.421801941	-0.00341674	-0.009965058	0.172959355	0.163586707	0.057164336	0.056306178	0.170656702	0.012458334	0.998302481	0.99762474	Bacteria.Proteobacteria.Gammaproteobacteria.Enterobacteriales.Enterobacteriaceae.Escherichia.Shigella	TMEM44
217397	ENSG00000145014	rs6437394	0.109242616	0.037584816	0.75429553	0.390582381	0.259152806	-0.344562494	0.018111099	0.046406539	0.159622756	0.162366984	0.057626261	0.053695917	0.130178708	0.027611296	0.962147432	0.997412515	Bacteria.Proteobacteria.Gammaproteobacteria.Enterobacteriales.Enterobacteriaceae.Citrobacter	TMEM44
217398	ENSG00000145014	rs6437394	0.595164415	0.341683363	0.785072003	0.460631705	0.168538088	-0.265165002	0.01913608	-0.047671068	0.31563912	0.27686199	0.06988359	0.06423405	0.747139629	0.374571159	0.999785669	0.999420701	Bacteria.Firmicutes.Clostridia.Clostridiales.Ruminococcaceae.Faecalibacterium	TMEM44
217399	ENSG00000145014	rs6437394	0.110575733	0.00285396	0.806678077	0.586934569	0.241948464	-0.435655623	0.020642821	-0.044959753	0.14959691	0.140585878	0.084016876	0.08234999	0.088046854	0.001831915	0.856746968	0.997649073	Bacteria.Firmicutes.Clostridia.Clostridiales.Ruminococcaceaencultured	TMEM44
217400	ENSG00000145014	rs6437394	0.075353939	0.001973216	0.244252274	0.24637453	0.259379869	-0.445628622	0.063081001	-0.059185042	0.14355859	0.138271704	0.053690078	0.050603456	0.059718312	0.001995013	0.99994518	0.999865593	Bacteria.Bacteroidetes.Bacteroidia.Bacteroidales.Prevotellaceae	TMEM44
217401	ENSG00000145014	rs6437394	0.331059333	0.150667138	0.737154203	0.347863215	0.192879605	-0.291789695	-0.024119536	0.063093998	0.196977709	0.200671571	0.071562262	0.066732335	0.350902389	0.129040165	0.999586829	0.996426659	Bacteria.Firmicutes.Negativicutes.Selenomonadales.Veillonellaceae.Megasphaera	TMEM44
217402	ENSG00000145014	rs6437394	0.085273331	0.001161263	0.564152239	0.198687587	0.264214637	-0.490658857	-0.043930478	0.096311742	0.151231224	0.14447364	0.075793414	0.074180428	0.079132799	0.001310938	0.890894687	0.815505046	Bacteria.Firmicutes.Clostridia.Clostridiales.Lachnospiraceaencultured	TMEM44
217403	ENSG00000145014	rs6437394	0.547631033	0.041616001	0.149169044	0.352636402	0.103083888	-0.348511028	-0.095483154	0.056554382	0.170547679	0.167726089	0.065421504	0.060415148	0.305840068	0.029502502	0.995652601	0.993943049	Bacteria.Firmicutes.Clostridia.Clostridiales.Clostridiaceae.1	TMEM44
217404	ENSG00000145014	rs6437394	0.860136272	0.852985977	0.341288722	0.033920326	0.047544363	0.048560967	0.073132143	-0.169557147	0.268778801	0.261027865	0.076295332	0.078277523	0.789372488	0.572128737	0.807621342	0.890273479	Bacteria.Firmicutes.Clostridia.Clostridiales.Lachnospiraceae..Eubacterium..rectale.group	TMEM44
217405	ENSG00000145014	rs6437394	0.119560018	0.003518396	0.349838492	0.102284317	0.222623441	-0.415904336	0.061467165	-0.109490641	0.141162348	0.137389401	0.065280472	0.066081202	0.079789407	0.002210149	0.998880039	0.911592816	Bacteria.Proteobacteria.Deltaproteobacteria.Desulfovibrionales.Desulfovibrionaceae.Bilophila	TMEM44
217406	ENSG00000145014	rs6437394	0.062380472	0.004762292	0.425253863	0.855097256	0.325967337	-0.450006702	0.064879304	-0.012880797	0.171951563	0.15402399	0.080865744	0.070258263	0.094880124	0.006033855	0.837041813	0.935449574	Bacteria.Firmicutes.Clostridia.Clostridiales.Ruminococcaceae.Ruminococcus.2	TMEM44
217407	ENSG00000145014	rs6437394	0.153217827	0.00419695	0.643823404	0.266829138	0.314968743	-0.544977664	-0.051563313	0.108913779	0.217986865	0.183741737	0.111009939	0.097255972	0.198466443	0.006866019	0.947972896	0.972299477	Bacteria.Actinobacteria	TMEM44
217408	ENSG00000145014	rs6437394	0.116529746	0.00208254	0.883753154	0.617066561	0.229090223	-0.448421898	-0.008403988	-0.02920132	0.144048093	0.13991715	0.0572557	0.058125001	0.087096202	0.001873443	0.75429759	0.980281636	Bacteria.Firmicutes.Negativicutes.Selenomonadales.Acidaminococcaceae	TMEM44
217409	ENSG00000145014	rs6437394	0.0136131	0.018573543	0.096316633	0.486926607	0.440645756	-0.386672785	0.109191976	0.041681319	0.173806036	0.16019837	0.064723917	0.059618734	0.048776216	0.021194263	0.735831708	0.926870238	Bacteria.Firmicutes.Clostridia.Clostridiales.Lachnospiraceae.Lachnospiraceae.UCG.010	TMEM44
217410	ENSG00000145014	rs6437394	0.086502358	0.002971393	0.663382776	0.65126057	0.263045884	-0.458635203	0.034804638	-0.033230281	0.151167018	0.148659952	0.079605329	0.073181456	0.078002433	0.001921025	0.731345402	0.890652292	Bacteria.Firmicutes.Clostridia.Clostridiales.Peptostreptococcaceae	TMEM44
217411	ENSG00000145014	rs6437394	0.132378294	0.009451252	0.572584521	0.024266545	0.23017961	-0.367614822	-0.0429805	0.149306499	0.151073009	0.137504755	0.075792847	0.064749885	0.112216273	0.004929912	0.999989953	0.904855156	Bacteria.Firmicutes.Clostridia.Clostridiales.Christensenellaceae	TMEM44
217412	ENSG00000145014	rs6437394	0.099378716	0.002548185	0.879914567	0.211561623	0.235598751	-0.430114224	-0.008957788	0.08838308	0.140959202	0.137099347	0.059063365	0.070060716	0.069659445	0.00169985	0.880717713	0.833189375	Bacteria.Proteobacteria.Gammaproteobacteria.Pasteurellales.Pasteurellaceae	TMEM44
217413	ENSG00000145014	rs6437394	0.020814393	0.001266671	0.101407096	0.205376863	0.518959138	-0.597316486	0.167271871	-0.107919253	0.219140067	0.177343385	0.100690469	0.084378039	0.088571845	0.004259456	0.998768023	0.945020667	Bacteria.Firmicutes.Clostridia.Clostridiales.Ruminococcaceae.Ruminococcaceae.NK4A214.group	TMEM44
217414	ENSG00000145014	rs6437394	0.032240807	0.000225042	0.1178917	0.027796489	0.389301946	-0.590260082	-0.173783575	0.200939218	0.177953266	0.151202781	0.109686795	0.089311128	0.069943476	0.000781028	0.544898465	0.982679299	Bacteria.Firmicutes.Bacilli	TMEM44
217415	ENSG00000145014	rs6437394	0.125927017	0.004627936	0.700969233	0.866591254	0.288581949	-0.465979119	0.027546525	-0.009898423	0.186183536	0.158942752	0.07142206	0.058693661	0.091868329	0.003880552	0.99894297	0.998882343	Bacteria.Verrucomicrobia.Verrucomicrobiae.Verrucomicrobiales.Verrucomicrobiaceae.Akkermansia	TMEM44
217416	ENSG00000145014	rs6437394	0.112573274	0.004729624	0.809645348	0.66598196	0.264083248	-0.469597735	0.019194841	-0.030675963	0.164214289	0.160596107	0.079366323	0.070744673	0.099023651	0.004000116	0.848300404	0.994491973	Bacteria.Firmicutes.Clostridia.Clostridiales.Peptostreptococcaceae.Intestinibacter	TMEM44
217417	ENSG00000145014	rs6437394	0.13275887	0.008544384	0.497208021	0.074277755	0.21485753	-0.377025916	0.043598556	-0.113409174	0.141157784	0.139078687	0.063865268	0.062530851	0.082024874	0.004774524	0.972085394	0.950708623	Bacteria.Proteobacteria.Deltaproteobacteria.Desulfovibrionales.Desulfovibrionaceae	TMEM44
217418	ENSG00000145014	rs6437394	0.373304628	0.005448453	0.161301064	0.985830323	0.139951628	-0.432608137	-0.135178569	0.001639284	0.156128766	0.150525502	0.09542427	0.091952989	0.240144821	0.005310469	0.712452263	0.880817715	Bacteria.Firmicutes.Clostridia.Clostridiales.Ruminococcaceae.Butyricicoccus	TMEM44
217419	ENSG00000145014	rs6437394	0.227493343	0.016336448	0.193010239	0.036254168	0.178481912	-0.348644805	0.090790335	-0.157343303	0.1465155	0.141473269	0.069034162	0.073606043	0.144406761	0.007404486	0.773874575	0.933423512	Bacteria.Firmicutes.Clostridia.Clostridiales.Lachnospiraceae..Eubacterium..hallii.group	TMEM44
217420	ENSG00000145014	rs6437394	0.153469799	0.000259439	0.778659929	0.069490899	0.222885824	-0.594574836	-0.015052308	-0.095004054	0.154353214	0.153985603	0.05333586	0.051486297	0.14898665	0.000779906	0.92558454	0.597319046	Bacteria.Firmicutes.Clostridia.Clostridiales.Lachnospiraceae.Tyzzerella	TMEM44
217421	ENSG00000145014	rs6437394	0.145949005	0.004534576	0.340054417	0.727839554	0.214521036	-0.41563894	0.061306328	-0.022645801	0.145798905	0.141426521	0.063793595	0.064798044	0.088503954	0.002823022	0.934169653	0.990835033	Bacteria.Bacteroidetes.Bacteroidia.Bacteroidales.Porphyromonadaceae.Parabacteroides	TMEM44
217422	ENSG00000145014	rs6437394	0.350635237	0.01232925	0.423839728	0.257128151	0.171606244	-0.386221448	-0.07001782	0.088723262	0.182556021	0.150090698	0.087003086	0.077616614	0.251895014	0.011214761	0.911591624	0.852708935	Bacteria.Firmicutes.Clostridia.Clostridiales.Ruminococcaceae.Ruminococcaceae.UCG.005	TMEM44
217423	ENSG00000145014	rs6437394	0.236635205	0.031212954	0.99653503	0.70371861	0.249150312	-0.397621514	-0.000370605	0.031101092	0.20861616	0.180626219	0.085016974	0.081425137	0.288407569	0.048844876	0.972772206	0.965903775	Bacteria.Firmicutes.Clostridia.Clostridiales.Ruminococcaceae.Ruminiclostridium.6	TMEM44
217424	ENSG00000145014	rs6437394	0.047510014	0.00104234	0.0496786	0.002713473	0.270660561	-0.448374643	0.201765591	-0.252887418	0.134030283	0.130688181	0.100910235	0.08115793	0.037098685	0.000856898	0.843646702	0.898737706	Bacteria.Firmicutes.Clostridia.Clostridiales.Ruminococcaceae.Ruminiclostridium.5	TMEM44
217425	ENSG00000145014	rs6437394	0.354810506	0.078252396	0.199428568	0.199288401	0.14630985	-0.310403207	0.085292966	-0.086872564	0.157010132	0.173535701	0.065803461	0.067000955	0.202939534	0.031660795	0.997466038	0.994193156	Bacteria.Bacteroidetes.Bacteroidia.Bacteroidales.Rikenellaceae	TMEM44
217426	ENSG00000145014	rs6437394	0.149528109	0.004377707	0.962363613	0.66887189	0.237720828	-0.468327557	-0.003269917	-0.028493588	0.16302357	0.158687796	0.069033367	0.066322864	0.124592682	0.004843699	0.998970432	0.998994847	Bacteria.Firmicutes.Erysipelotrichia.Erysipelotrichales.Erysipelotrichaceae.Erysipelatoclostridium	TMEM44
217427	ENSG00000145014	rs6437394	0.127251301	0.011806495	0.607901625	0.594688534	0.312278779	-0.50749549	0.037522817	-0.037890229	0.202188891	0.195962833	0.072784183	0.070869221	0.246823977	0.026393149	0.996423631	0.971636825	Bacteria.Bacteroidetes.Bacteroidia.Bacteroidales.Prevotellaceae.Prevotella.7	TMEM44
217428	ENSG00000145014	rs6437394	0.151963151	0.00694655	0.893268487	0.743861487	0.239262564	-0.418395695	0.009414609	-0.025421605	0.165077815	0.150141821	0.0698994	0.077477132	0.159901204	0.007517295	0.99786128	0.999462671	Bacteria.Firmicutes.Clostridia.Clostridiales.Lachnospiraceae.Anaerostipes	TMEM44
217429	ENSG00000145014	rs6437394	0.334274412	0.078281545	0.671182299	0.465324779	0.185112878	-0.340492558	0.028517456	-0.051674967	0.190316405	0.190376673	0.066874901	0.070366452	0.325366356	0.053040466	0.964011852	0.92558861	Bacteria.Proteobacteria.Betaproteobacteria	TMEM44
217430	ENSG00000145014	rs6437394	0.093119985	0.002866339	0.95681738	0.783702778	0.247918257	-0.432863648	0.002824627	0.013971277	0.145507681	0.13975128	0.051967291	0.050690774	0.084877942	0.002305718	0.825277006	0.878197235	Bacteria.Proteobacteria.Betaproteobacteria.Burkholderiales.Alcaligenaceae.Sutterella	TMEM44
217431	ENSG00000145014	rs6437394	0.578148374	0.953123635	0.049796375	0.010574248	-0.121882244	0.01273906	-0.189084807	0.225075125	0.218090698	0.215885127	0.094618351	0.085533154	0.371101147	0.386561876	0.963485106	0.947126747	Bacteria.Firmicutes.Bacilli.Lactobacillales.Carnobacteriaceae.Granulicatella	TMEM44
217432	ENSG00000145014	rs6437394	0.097508427	0.002702397	0.908123597	0.859266003	0.243039428	-0.438046107	0.00814235	-0.012888923	0.144588427	0.140517514	0.070283868	0.072408542	0.077698918	0.002124436	0.999334555	0.998021998	Bacteria.Firmicutes.Erysipelotrichia.Erysipelotrichales.Erysipelotrichaceae.Erysipelotrichaceae.UCG.003	TMEM44
217433	ENSG00000145014	rs6437394	0.943385972	0.114499109	0.07937314	0.155251486	-0.014384596	-0.273956595	-0.141468177	0.098152611	0.20178804	0.171282648	0.079393776	0.068271871	0.547246004	0.096981299	0.734074936	0.818517016	Bacteria.Firmicutes.Clostridia.Clostridiales.Ruminococcaceae.Ruminococcaceae.UCG.014	TMEM44
217434	ENSG00000145014	rs6437394	0.381256832	0.014410278	0.663315862	0.930750289	0.175157174	-0.427635756	-0.036276303	-0.006284012	0.198707974	0.170149864	0.082953731	0.072036945	0.315310713	0.016452584	0.979267087	0.999911927	Bacteria.Firmicutes.Clostridia.Clostridiales.Ruminococcaceae.Ruminococcus.1	TMEM44
217435	ENSG00000145014	rs6437394	0.247942	0.095154105	0.555436073	0.193962488	0.192728766	-0.293064732	0.047317285	-0.102529055	0.165336879	0.173094738	0.079839265	0.078128907	0.219591699	0.050091407	0.993501001	0.851953479	Bacteria.Firmicutes.Erysipelotrichia.Erysipelotrichales	TMEM44
217436	ENSG00000145014	rs6437394	0.145656605	0.052510075	0.658668672	0.895176388	0.304673488	-0.455875347	0.044771044	-0.014885336	0.206918248	0.230879945	0.100890568	0.112540996	0.226840722	0.054297827	0.998330087	0.999834196	Bacteria.Actinobacteria.Coriobacteriia.Coriobacteriales.Coriobacteriaceae.Collinsella	TMEM44
217437	ENSG00000145014	rs6437394	0.119554854	0.00469078	0.748001571	0.738426488	0.230936063	-0.423380773	-0.019165528	0.01937233	0.14643118	0.144646865	0.059405575	0.057767908	0.092400933	0.002775789	0.84175716	0.87724048	Bacteria.Fusobacteria.Fusobacteriia.Fusobacteriales	TMEM44
217438	ENSG00000145103	rs7640335	0.130855227	0.012770909	0.898317256	0.745464947	0.22803909	-0.477742006	-0.010978121	0.035118299	0.14906853	0.186632542	0.085579178	0.107728872	0.098227022	0.005667471	0.869782658	0.997649073	Bacteria.Firmicutes.Clostridia.Clostridiales.Ruminococcaceaencultured	ILDR1
217439	ENSG00000145103	rs7640335	0.089220471	0.004048791	0.287528098	0.741748598	0.240953389	-0.515937753	0.080398017	-0.027876949	0.139688825	0.173218815	0.074983052	0.084239177	0.065256382	0.002957793	0.945904796	0.950951254	Bacteria.Firmicutes.Clostridia.Clostridiales.Lachnospiraceae.Coprococcus.1	ILDR1
217440	ENSG00000145103	rs7640335	0.075749817	0.0195111	0.051267239	0.566058427	0.251092823	-0.490185491	0.138752152	-0.055516957	0.139164867	0.204748375	0.069889213	0.096255311	0.069061543	0.008680782	0.407876167	0.962515407	Bacteria.Actinobacteria.Actinobacteria.Bifidobacteriales.Bifidobacteriaceae.Bifidobacterium	ILDR1
217441	ENSG00000145103	rs7640335	0.117845591	0.009675499	0.703854488	0.757969339	0.226811085	-0.485468828	0.023520686	-0.025765474	0.143137809	0.182183425	0.061608717	0.083267567	0.079565527	0.006573299	0.996033175	0.965943535	Bacteria.Firmicutes.Clostridia.Clostridiales.Lachnospiraceae.Lachnospiraceae.NK4A136.group	ILDR1
217442	ENSG00000145103	rs7640335	0.523419176	0.418252886	0.796552269	0.635308223	0.396997982	-1.186417553	-0.027808334	0.114442726	0.618858369	1.456510854	0.107427974	0.240185154	0.987348183	0.71094209	0.996576058	0.849490892	Bacteria.Firmicutes.Clostridia.Clostridiales	ILDR1
217443	ENSG00000145103	rs7640335	0.110394772	0.165009203	0.26742236	0.53778875	0.679923854	-0.873581404	-0.08420252	0.071649396	0.420179791	0.622212206	0.075283916	0.115676477	0.832877679	0.464994407	0.998947111	0.986311731	Bacteria.Bacteroidetes	ILDR1
217444	ENSG00000145103	rs7640335	0.061858911	0.00798168	0.416500136	0.980276604	0.29796928	-0.504018377	-0.061396619	-0.002211446	0.156860409	0.18421953	0.075089284	0.089113692	0.083061425	0.007495254	0.997851323	0.986280984	Bacteria.Firmicutes.Clostridia.Clostridiales.Lachnospiraceae.Fusicatenibacter	ILDR1
217445	ENSG00000145103	rs7640335	0.085094057	0.003954109	0.366337106	0.713187348	0.24602737	-0.517386047	0.050429901	-0.023744619	0.140738503	0.173226147	0.055441116	0.064320007	0.0590262	0.002620701	0.937508231	0.96414545	Bacteria.Firmicutes.Negativicutes.Selenomonadales.Veillonellaceae.Dialister	ILDR1
217446	ENSG00000145103	rs7640335	0.281005384	0.045697806	0.925119208	0.495536172	0.255519032	-0.719603162	0.008116546	-0.08284872	0.23507533	0.353322819	0.086028478	0.120888901	0.475195111	0.095073731	0.998986731	0.998377846	Bacteria.Firmicutes.Clostridia.Clostridiales.Family.XI.Anaerococcus	ILDR1
217447	ENSG00000145103	rs7640335	0.754179637	0.034153012	0.222343581	0.710309219	0.062569644	-0.660056977	-0.098312947	-0.039333359	0.1989883	0.305131372	0.079803524	0.105438196	0.592398537	0.0536374	0.65700355	0.896476225	Bacteria.Firmicutes.Erysipelotrichia.Erysipelotrichales.Erysipelotrichaceae.Faecalitalea	ILDR1
217448	ENSG00000145103	rs7640335	0.225103072	0.026221586	0.438243565	0.598825089	0.188298884	-0.453174288	-0.049906684	0.039605993	0.153771661	0.199281185	0.063991961	0.074919838	0.152719155	0.013805955	0.775193975	0.964093079	Bacteria.Firmicutes.Negativicutes.Selenomonadales.Acidaminococcaceae.Phascolarctobacterium	ILDR1
217449	ENSG00000145103	rs7640335	0.087309023	0.003631723	0.57847897	0.412486346	0.266270139	-0.54891757	0.037494962	-0.070033485	0.153420481	0.181986821	0.067150355	0.084915153	0.088010164	0.00356103	0.999550314	0.996901429	Bacteria.Proteobacteria.Gammaproteobacteria.Pseudomonadales	ILDR1
217450	ENSG00000145103	rs7640335	0.493993855	0.020690326	0.113890499	0.383403038	0.110192213	-0.420856671	0.123340757	-0.104271054	0.160211504	0.177534224	0.076982856	0.118828619	0.291144821	0.014280438	0.507473905	0.904004238	Bacteria.Actinobacteria.Actinobacteria	ILDR1
217451	ENSG00000145103	rs7640335	0.186842133	0.019549597	0.883373516	0.567205611	0.257185543	-0.606651587	0.011856424	-0.06515181	0.192816376	0.253479158	0.080512002	0.113295556	0.222106967	0.027886456	0.988161388	0.950695192	Bacteria.Firmicutes.Bacilli.Lactobacillales.Carnobacteriaceae	ILDR1
217452	ENSG00000145103	rs7640335	0.035257652	0.001235304	0.094530861	0.062123418	0.312999818	-0.632707972	-0.106421766	0.141470712	0.145608933	0.187399976	0.062735545	0.07455219	0.059284486	0.00164097	0.763951787	0.724327947	Bacteria.Firmicutes.Clostridia.Clostridiales.Lachnospiraceae.Roseburia	ILDR1
217453	ENSG00000145103	rs7640335	0.426022754	0.166440003	0.466229708	0.29137864	0.145220278	-0.32972095	-0.099189193	0.16013535	0.181305377	0.235652266	0.135342593	0.150557442	0.297550529	0.088382942	0.861583132	0.994989321	Bacteria.Actinobacteria.Coriobacteriia.Coriobacteriales	ILDR1
217454	ENSG00000145103	rs7640335	0.067056844	0.00604138	0.258165341	0.691066532	0.264965631	-0.510048227	-0.095806712	0.037755822	0.142302139	0.179780657	0.083997988	0.094589015	0.057956042	0.003750401	0.997048205	0.999513539	Bacteria.Firmicutes.Clostridia.Clostridiales.Lachnospiraceae.Dorea	ILDR1
217455	ENSG00000145103	rs7640335	0.060219959	0.001591092	0.392982011	0.139968929	0.291874949	-0.621983696	-0.055317289	0.123002744	0.152655158	0.188830857	0.064333335	0.08233697	0.067311123	0.002259918	0.867073683	0.994448463	Bacteria.Bacteroidetes.Bacteroidia.Bacteroidales.Porphyromonadaceae	ILDR1
217456	ENSG00000145103	rs7640335	0.122443657	0.004827399	0.564223026	0.32753559	0.222783435	-0.509965441	-0.048259002	0.096692659	0.142383976	0.174832617	0.083276599	0.098025055	0.089912676	0.00262242	0.99813953	0.943652426	Bacteria.Firmicutes.Clostridia.Clostridiales.Ruminococcaceae.Flavonifractor	ILDR1
217457	ENSG00000145103	rs7640335	0.21956743	0.048233277	0.903536364	0.950687704	0.255201694	-0.511356949	0.013473054	-0.009175658	0.205898804	0.254069952	0.110741667	0.147806654	0.274372968	0.05130677	0.966244349	0.999877656	Bacteria.Firmicutes.Clostridia.Clostridiales.Family.XIII.Family.XIII.AD3011.group	ILDR1
217458	ENSG00000145103	rs7640335	0.32115545	0.015672831	0.110706734	0.332699597	0.148628055	-0.435751343	-0.113251855	0.082537753	0.148687679	0.175662339	0.070049937	0.084579929	0.194779774	0.008243747	0.558159254	0.881568029	Bacteria.Firmicutes.Clostridia.Clostridiales.Lachnospiraceae.Lachnospira	ILDR1
217459	ENSG00000145103	rs7640335	0.10536322	0.04797428	0.668275848	0.81168815	0.279088781	-0.453035043	-0.038291871	-0.026937444	0.169976952	0.22482411	0.088959228	0.112612536	0.139420507	0.036090504	0.794089722	0.982679299	Bacteria.Firmicutes.Bacilli	ILDR1
217460	ENSG00000145103	rs7640335	0.014702549	0.001427112	0.071736433	0.33667438	0.439925196	-0.584745367	0.152656108	-0.077544522	0.175583585	0.175630165	0.083409676	0.08012402	0.046942753	0.002630652	0.833321003	0.907946024	Bacteria.Firmicutes.Clostridia.Clostridiales.Ruminococcaceae.Ruminococcaceae.UCG.003	ILDR1
217461	ENSG00000145103	rs7640335	0.926702936	0.428610904	0.277515354	0.263493842	0.022009454	-0.227895142	0.069686697	-0.098102153	0.238337037	0.286129171	0.063643328	0.08698655	0.624258034	0.238187377	0.77666701	0.995251343	Bacteria.Proteobacteria.Gammaproteobacteria	ILDR1
217462	ENSG00000145103	rs7640335	0.028726373	0.001254976	0.171719711	0.062265968	0.35003171	-0.790714594	0.083706612	-0.155754319	0.156531658	0.234554352	0.060581841	0.082125323	0.060170095	0.002346108	0.99830237	0.993631935	Bacteria.Firmicutes.Clostridia.Clostridiales.Clostridiaceae.1.Clostridium.sensu.stricto.1	ILDR1
217463	ENSG00000145103	rs7640335	0.491627987	0.017336485	0.826511618	0.48292332	0.185755501	-0.634764743	-0.022197108	-0.061611424	0.26859657	0.260041809	0.100873129	0.087318441	0.528774159	0.045752894	0.999437234	0.98110946	Bacteria.Proteobacteria.Betaproteobacteria.Neisseriales.Neisseriaceae	ILDR1
217464	ENSG00000145103	rs7640335	0.012957143	0.00890822	0.049449903	0.348518942	0.442764694	-0.643590931	0.149984736	-0.089854634	0.173344097	0.238768874	0.074935282	0.095166368	0.0378959	0.009308679	0.739414264	0.924960833	Bacteria.Firmicutes.Clostridia.Clostridiales.Ruminococcaceae.Ruminococcus.2	ILDR1
217465	ENSG00000145103	rs7640335	0.333761499	0.345609982	0.513423358	0.507501507	0.715513191	-1.602902384	-0.081651394	0.179943593	0.734840561	1.687377809	0.124266668	0.270038216	0.999415694	0.792937306	0.990344402	0.945829166	Bacteria.Firmicutes	ILDR1
217466	ENSG00000145103	rs7640335	0.031157029	0.002438437	0.132514258	0.455680726	0.338119775	-0.548977375	0.110073576	-0.064654686	0.153543833	0.174163468	0.072270041	0.086160286	0.048059769	0.001764743	0.999417824	0.997023453	Bacteria.Firmicutes.Clostridia.Clostridiales.Christensenellaceae.Christensenellaceae.R.7.group	ILDR1
217467	ENSG00000145103	rs7640335	0.08322129	0.019360842	0.613837983	0.849245333	0.255335747	-0.466752029	-0.040507569	-0.020976034	0.14516386	0.1947092	0.079895082	0.109920555	0.079148784	0.009768843	0.709986121	0.955303348	Bacteria.Firmicutes.Bacilli.Lactobacillales.Streptococcaceae	ILDR1
217468	ENSG00000145103	rs7640335	0.229261922	0.017336062	0.216238478	0.442866011	0.178836917	-0.447895339	-0.079390611	0.056628097	0.147372256	0.183486963	0.063585964	0.073351815	0.134097236	0.009154325	0.596959074	0.957040409	Bacteria.Firmicutes.Negativicutes.Selenomonadales.Acidaminococcaceae	ILDR1
217469	ENSG00000145103	rs7640335	0.009427039	0.007320499	0.04556738	0.412868279	0.664096327	-0.706681807	0.233563996	-0.109124967	0.248313655	0.255341155	0.114607929	0.132422064	0.07806574	0.026171715	0.79911358	0.979239586	Bacteria.Firmicutes.Clostridia.Clostridiales.Ruminococcaceae.Anaerotruncus	ILDR1
217470	ENSG00000145103	rs7640335	0.309409869	0.061154373	0.570223735	0.37263043	0.177465329	-0.395799824	-0.04767588	0.083869459	0.173246763	0.207781913	0.083557262	0.093431331	0.267311209	0.034714878	0.798779158	0.972908385	Bacteria.Bacteroidetes.Bacteroidia.Bacteroidales.Porphyromonadaceae.Odoribacter	ILDR1
217471	ENSG00000145103	rs7640335	0.030817544	0.002412321	0.126801354	0.436928732	0.337525335	-0.548915717	0.113340663	-0.067601476	0.152953379	0.173944004	0.073295486	0.0864313	0.047271908	0.001782808	0.999989953	0.995249858	Bacteria.Firmicutes.Clostridia.Clostridiales.Christensenellaceae	ILDR1
217472	ENSG00000145103	rs7640335	0.059905707	0.003089782	0.343945333	0.31372012	0.323909934	-0.596405071	0.064289267	-0.082451828	0.169196563	0.194155366	0.067442706	0.081217726	0.085326185	0.004545739	0.999305535	0.989974535	Bacteria.Proteobacteria.Gammaproteobacteria.Pseudomonadales.Pseudomonadaceae.Pseudomonas	ILDR1
217473	ENSG00000145103	rs7640335	0.573731281	0.086001813	0.122606347	0.296922617	0.093823647	-0.370167557	-0.096414995	0.084781634	0.165947477	0.212381409	0.061647462	0.080639131	0.328468996	0.055746521	0.77817212	0.750362435	Bacteria.Firmicutes.Clostridia.Clostridiales.Lachnospiraceae.Tyzzerella	ILDR1
217474	ENSG00000145103	rs7640335	0.027850363	0.174361079	0.089838469	0.450852621	0.805132512	-0.977937391	-0.130023755	0.105515826	0.357984037	0.712198998	0.07552787	0.139111396	0.481735484	0.436682964	0.956359196	0.930754062	Bacteria.Firmicutes.Clostridia.Clostridiales.Ruminococcaceae	ILDR1
217475	ENSG00000145103	rs7640335	0.917236153	0.999565755	0.518172614	0.396627721	-0.04745633	0.000331849	0.06755603	-0.123169432	0.454935274	0.607436523	0.103988244	0.14435972	0.845525328	0.778883792	0.914905722	0.99665811	Bacteria.Proteobacteria	ILDR1
217476	ENSG00000145103	rs7640335	0.139491657	0.005828396	0.142019785	0.573222012	0.209153644	-0.487341091	0.101067662	-0.038345952	0.139834173	0.171001553	0.06800963	0.067732876	0.093400406	0.004137204	0.448183542	0.966547011	Bacteria.Firmicutes.Negativicutes.Selenomonadales.Veillonellaceae.Veillonella	ILDR1
217477	ENSG00000145103	rs7640335	0.220999736	0.160430575	0.757926919	0.737643589	0.278422859	-0.41837743	0.033266808	0.042994887	0.225340272	0.294715211	0.107490542	0.127812413	0.286416316	0.105319885	0.999274386	0.998480911	Bacteria.Firmicutes.Clostridia.Clostridiales.Ruminococcaceae.Ruminococcaceae.UCG.013	ILDR1
217478	ENSG00000145103	rs7640335	0.549730909	0.086942954	0.351040695	0.678275642	0.114693269	-0.442905264	-0.076446614	0.041855625	0.190757013	0.254892586	0.081393421	0.100453956	0.480569271	0.080348448	0.997152221	0.990360691	Bacteria.Firmicutes.Clostridia.Clostridiales.Family.XI	ILDR1
217479	ENSG00000145103	rs7640335	0.056167356	0.003198604	0.297616928	0.267410926	0.355247741	-0.634345872	-0.087647763	0.111151477	0.182745977	0.20730611	0.083486117	0.099376083	0.115729958	0.007456769	0.998793879	0.998019463	Bacteria.Firmicutes.Clostridia.Clostridiales.Lachnospiraceae.Blautia	ILDR1
217480	ENSG00000145103	rs7640335	0.135899995	0.006484707	0.922438488	0.52456009	0.246735424	-0.572131209	0.008386573	-0.06338253	0.163436448	0.203491665	0.085808822	0.099076392	0.130018126	0.004839728	0.968656053	0.918095151	Bacteria.Firmicutes.Clostridia.Clostridiales.Lachnospiraceae..Eubacterium..eligens.group	ILDR1
217481	ENSG00000145103	rs7640335	0.165725668	0.007324266	0.982052786	0.619439034	0.232956019	-0.54161629	-0.002004024	-0.054040087	0.166209466	0.195712268	0.08874899	0.108296906	0.134052264	0.006808059	0.998173674	0.994266973	Bacteria.Firmicutes.Bacilli.Bacillales	ILDR1
217482	ENSG00000145103	rs7640335	0.035139348	0.038574679	0.188311289	0.496091051	0.357550299	-0.594170021	-0.088441426	0.065996793	0.166222798	0.281479226	0.066530117	0.096423889	0.093794448	0.033190924	0.951961461	0.928069436	Bacteria.Proteobacteria.Betaproteobacteria	ILDR1
217483	ENSG00000145103	rs7640335	0.069776267	0.004091966	0.459830614	0.518681673	0.282505797	-0.540913969	0.044311793	-0.041275989	0.153261138	0.181829841	0.059600645	0.063613289	0.064743043	0.003587757	0.998409995	0.996467843	Bacteria.Verrucomicrobia	ILDR1
217484	ENSG00000145103	rs7640335	0.085823992	0.002599151	0.851228081	0.396722854	0.25128313	-0.554217439	0.012727215	0.062171766	0.144088604	0.177034755	0.067594149	0.072882669	0.064154353	0.001740382	0.996546716	0.994860843	Bacteria.Firmicutes.Clostridia.Clostridiales.Ruminococcaceae.Ruminococcaceae.UCG.002	ILDR1
217485	ENSG00000145103	rs7640335	0.11121825	0.026838452	0.639691867	0.807303664	0.294659631	-0.473544329	0.041786822	0.02423217	0.182522897	0.209122937	0.088851611	0.098952423	0.17585503	0.027988454	0.99469668	0.994553009	Bacteria.Firmicutes.Clostridia.Clostridiales.Ruminococcaceae.Ruminiclostridium.9	ILDR1
217486	ENSG00000145103	rs7640335	0.357741653	0.492367073	0.67632043	0.758894769	0.417418702	-0.876281672	-0.037486938	0.073019283	0.450702498	1.26924813	0.089392452	0.236915652	0.839850064	0.636357987	0.876277026	0.860931229	Bacteria.Firmicutes.Clostridia.Clostridiales.Lachnospiraceae	ILDR1
217487	ENSG00000145103	rs7640335	0.096735524	0.005172772	0.877683635	0.925988481	0.238356523	-0.502049365	-0.009751641	0.007077492	0.141468115	0.173573194	0.063115668	0.075899097	0.067069713	0.003043357	0.903901109	0.991310041	Bacteria.Proteobacteria.Gammaproteobacteria.Pasteurellales.Pasteurellaceae.Haemophilus	ILDR1
217488	ENSG00000145103	rs7640335	0.391929741	0.05685337	0.61251862	0.889094827	0.168313923	-0.524673271	-0.047813031	-0.021343196	0.195309962	0.270673543	0.093953471	0.152463115	0.328751301	0.043285418	0.999550585	0.98181652	Bacteria.Firmicutes.Clostridia.Clostridiales.Lachnospiraceae.Lachnospiraceae.ND3007.group	ILDR1
217489	ENSG00000145103	rs7640335	0.21751792	0.128867951	0.630706015	0.772299978	0.357807808	-0.581226302	-0.051113582	0.034978368	0.287385526	0.377949258	0.10582892	0.120383178	0.636413916	0.27188999	0.99967607	0.999141757	Bacteria.Firmicutes.Negativicutes.Selenomonadales	ILDR1
217490	ENSG00000145103	rs7640335	0.312013514	0.034283096	0.921900748	0.861131398	0.220918119	-0.530432561	-0.008883061	-0.01668505	0.216839447	0.245392441	0.090260902	0.09500738	0.31771785	0.042836479	0.887554341	0.92592522	Bacteria.Firmicutes.Clostridia.Clostridiales.Ruminococcaceae.Ruminococcaceae.UCG.014	ILDR1
217491	ENSG00000145103	rs7640335	0.019787371	0.005412339	0.028036005	0.191548458	0.34715139	-0.609326668	0.158730203	-0.114660863	0.145344965	0.21184002	0.070662641	0.086894699	0.03388339	0.004459359	0.713126428	0.956405468	Bacteria.Firmicutes.Clostridia.Clostridiales.Peptostreptococcaceae.Intestinibacter	ILDR1
217492	ENSG00000145103	rs7640335	0.135434645	0.024078716	0.671382225	0.473617349	0.292434107	-0.664802381	0.033677225	-0.080151926	0.193472775	0.287908575	0.079025933	0.111208496	0.276413427	0.038127576	0.999028109	0.997798285	Bacteria.Actinobacteria.Actinobacteria.Micrococcales.Micrococcaceae	ILDR1
217493	ENSG00000145103	rs7640335	0.026398317	0.003938846	0.129926569	0.168530553	0.384001761	-0.704995688	0.087224998	-0.10778959	0.169069194	0.235933563	0.056878772	0.077423063	0.07998381	0.008925356	0.999614985	0.99936283	Bacteria.Firmicutes.Clostridia.Clostridiales.Lachnospiraceae.Tyzzerella.4	ILDR1
217494	ENSG00000145103	rs7640335	0.431980801	0.078960184	0.653520025	0.522182883	0.167916665	-0.405163902	-0.038209174	0.055518708	0.212378285	0.227063054	0.084734675	0.086287269	0.423288593	0.079528562	0.999469974	0.986131077	Bacteria.Bacteroidetes.Bacteroidia.Bacteroidales.Porphyromonadaceae.Barnesiella	ILDR1
217495	ENSG00000145103	rs7640335	0.37955359	0.117936979	0.811330274	0.83249784	0.195180554	-0.453083385	-0.026436759	0.026534349	0.220628684	0.286008065	0.110305669	0.12496284	0.35688304	0.089630682	0.998330087	0.999834196	Bacteria.Actinobacteria.Coriobacteriia.Coriobacteriales.Coriobacteriaceae.Collinsella	ILDR1
217496	ENSG00000145103	rs7640335	0.037059237	0.002116775	0.214150171	0.141988499	0.366896804	-0.707036487	-0.097175244	0.147865034	0.172398239	0.220985199	0.077472501	0.0994922	0.079131019	0.003583041	0.993501001	0.838181028	Bacteria.Firmicutes.Erysipelotrichia.Erysipelotrichales	ILDR1
217497	ENSG00000145103	rs7640335	0.12251039	0.282178496	0.610030793	0.820580849	0.307900382	-0.401716632	-0.042272693	-0.033975821	0.196819163	0.370486028	0.082487634	0.149210938	0.273811515	0.219914514	0.997570438	0.984587444	Bacteria.Firmicutes.Clostridia.Clostridiales.Lachnospiraceae.Lachnospiraceae.UCG.008	ILDR1
217498	ENSG00000145103	rs7640335	0.097646904	0.042224449	0.577104141	0.684166883	0.296769926	-0.576563485	0.040369857	-0.044654606	0.176628155	0.278330932	0.072037595	0.109290842	0.162842294	0.034003473	0.98009098	0.997803387	Bacteria.Actinobacteria.Actinobacteria.Micrococcales	ILDR1
217499	ENSG00000145103	rs7640335	0.168175135	0.006484233	0.806295301	0.444261465	0.257950194	-0.598578874	0.020616668	-0.071742622	0.185123447	0.212896389	0.083741189	0.093216252	0.233728918	0.013508144	0.926024455	0.895524329	Bacteria.Firmicutes.Clostridia.Clostridiales.Lachnospiraceae..Eubacterium..xylanophilum.group	ILDR1
217500	ENSG00000145103	rs7640335	0.235983461	0.025629676	0.883998333	0.623409556	0.260646831	-0.603315256	0.014914939	-0.055999082	0.217935764	0.264211049	0.101830625	0.113509979	0.24498374	0.038481289	0.998201428	0.99782309	Bacteria.Firmicutes.Bacilli.Bacillales.Staphylococcaceae.Staphylococcus	ILDR1
217501	ENSG00000145103	rs7640335	0.048340968	0.003318773	0.269006803	0.176491655	0.335261677	-0.697536955	-0.074913222	0.125245152	0.166658681	0.228903558	0.06720272	0.09166946	0.09027133	0.005135847	0.952456194	0.969189617	Bacteria.Firmicutes.Clostridia.Clostridiales.Ruminococcaceae.Subdoligranulum	ILDR1
217502	ENSG00000145103	rs7640335	0.087831132	0.02930123	0.647220909	0.828456797	0.263384969	-0.462149204	-0.037680743	-0.024975903	0.152014027	0.207437828	0.081962776	0.114809346	0.100724948	0.016749018	0.651469305	0.910444892	Bacteria.Firmicutes.Bacilli.Lactobacillales	ILDR1
217503	ENSG00000145103	rs7640335	0.2089578	0.014185479	0.688230834	0.868398522	0.208738747	-0.518290196	-0.041020493	-0.018573958	0.16451254	0.20572175	0.101780961	0.111663115	0.17192181	0.010629044	0.82702009	0.868048281	Bacteria.Firmicutes.Clostridia.Clostridiales.Ruminococcaceae.Butyricicoccus	ILDR1
217504	ENSG00000145103	rs7640335	0.066248219	0.00390743	0.426161802	0.494599382	0.287157146	-0.544256983	0.047796154	-0.043702223	0.153751074	0.181971349	0.059690818	0.063629365	0.063649351	0.00341681	0.99894297	0.998882343	Bacteria.Verrucomicrobia.Verrucomicrobiae.Verrucomicrobiales.Verrucomicrobiaceae.Akkermansia	ILDR1
217505	ENSG00000145103	rs7640335	0.039483289	0.008868839	0.044162131	0.682125363	0.292807209	-0.492979295	0.144696868	-0.037223705	0.139379739	0.182781423	0.070522587	0.09048455	0.047940833	0.004479556	0.493002666	0.892948421	Bacteria.Firmicutes.Clostridia.Clostridiales.Peptostreptococcaceae	ILDR1
217506	ENSG00000145103	rs7640335	0.087941535	0.015939382	0.465196821	0.271637038	0.342335058	-0.788705512	0.053910489	-0.118553291	0.197650763	0.318794341	0.073389459	0.106942076	0.20382158	0.032439114	0.996423631	0.941210036	Bacteria.Bacteroidetes.Bacteroidia.Bacteroidales.Prevotellaceae.Prevotella.7	ILDR1
217507	ENSG00000145103	rs7640335	0.49080426	0.220623839	0.022583003	0.631907131	-0.147337287	-0.411486591	-0.175354157	0.055312558	0.212639036	0.332760638	0.075091618	0.114927269	0.414272654	0.220620341	0.243818428	0.85560837	Bacteria.Firmicutes.Erysipelotrichia.Erysipelotrichales.Erysipelotrichaceae.Holdemanella	ILDR1
217508	ENSG00000145103	rs7640335	0.113018516	0.012315182	0.888318609	0.597711063	0.230154356	-0.467781575	-0.00812347	0.036289905	0.143296965	0.181755257	0.057623229	0.068437909	0.076275511	0.007928293	0.99994518	0.999865593	Bacteria.Bacteroidetes.Bacteroidia.Bacteroidales.Prevotellaceae	ILDR1
217509	ENSG00000145103	rs7640335	0.133103279	0.005698417	0.999201156	0.382205419	0.222799279	-0.493533556	7.30E-05	0.074331516	0.146507723	0.172685726	0.072627142	0.084494956	0.104006281	0.003421645	0.924589497	0.968856518	Bacteria.Firmicutes.Clostridia.Clostridiales.Lachnospiraceae..Eubacterium..hallii.group	ILDR1
217510	ENSG00000145103	rs7640335	0.090899375	0.0052225	0.565242732	0.395369094	0.245945459	-0.498247693	0.036239266	-0.048691563	0.143345917	0.172461225	0.062699579	0.056915861	0.07813152	0.003109367	0.792740369	0.8806471	Bacteria.Fusobacteria.Fusobacteriia.Fusobacteriales.Fusobacteriaceae.Fusobacterium	ILDR1
217511	ENSG00000145103	rs7640335	0.596001115	0.053696877	0.464897773	0.809859458	0.116352207	-0.579085147	-0.061307808	-0.025270639	0.21840237	0.294790039	0.083403459	0.104608389	0.532178019	0.074462324	0.984987993	0.979204363	Bacteria.Proteobacteria.Deltaproteobacteria.Desulfovibrionales.Desulfovibrionaceae.Desulfovibrio	ILDR1
217512	ENSG00000145103	rs7640335	0.602770586	0.092549561	0.308344662	0.384360579	0.100460732	-0.368222871	0.057517703	-0.062447575	0.192109355	0.215731373	0.056025967	0.071310323	0.44278874	0.058756263	0.936173011	0.965530807	Bacteria.Proteobacteria.Gammaproteobacteria.Enterobacteriales.Enterobacteriaceae	ILDR1
217513	ENSG00000145103	rs7640335	0.081714782	0.015107312	0.478131521	0.401634454	0.314456915	-0.660488801	0.049356922	-0.084251006	0.177879449	0.264730517	0.06918835	0.099805611	0.166961961	0.021857927	0.999814869	0.919133689	Bacteria.Actinobacteria.Actinobacteria.Corynebacteriales.Corynebacteriaceae	ILDR1
217514	ENSG00000145103	rs7640335	0.054724418	0.00423857	0.335631336	0.369267363	0.299566056	-0.582282215	-0.062085228	0.06985364	0.153168435	0.196547566	0.064011181	0.077269137	0.068395424	0.003836091	0.997528932	0.993985312	Bacteria.Bacteroidetes.Bacteroidia.Bacteroidales.Rikenellaceae.Alistipes	ILDR1
217515	ENSG00000145103	rs7640335	0.044267938	0.002200286	0.082888519	0.196669048	0.290162362	-0.577029318	-0.123985991	0.110763247	0.141492563	0.181082593	0.070410814	0.084923032	0.042480817	0.001688363	0.972085394	0.950708623	Bacteria.Proteobacteria.Deltaproteobacteria.Desulfovibrionales.Desulfovibrionaceae	ILDR1
217516	ENSG00000145103	rs7640335	0.07398398	0.007369742	0.346025	0.314871026	0.397328561	-0.673443731	0.091145166	-0.095596641	0.218848729	0.243546542	0.096031813	0.09439175	0.160160687	0.018691328	0.96081397	0.908838596	Bacteria.Firmicutes.Clostridia.Clostridiales.Ruminococcaceae.Ruminiclostridium.6	ILDR1
217517	ENSG00000145103	rs7640335	0.075776307	0.019501537	0.050947216	0.56523104	0.251042268	-0.490175312	0.138920451	-0.055628112	0.139149741	0.204727373	0.069874802	0.096242404	0.068896796	0.00867897	0.405109005	0.963320761	Bacteria.Actinobacteria.Actinobacteria.Bifidobacteriales.Bifidobacteriaceae	ILDR1
217518	ENSG00000145103	rs7640335	0.197016931	0.223290037	0.588722786	0.336230338	0.196718121	-0.319947816	-0.036361939	0.097707115	0.150944018	0.260248986	0.066922372	0.100863929	0.146397403	0.081760095	0.998970432	0.998994847	Bacteria.Firmicutes.Erysipelotrichia.Erysipelotrichales.Erysipelotrichaceae.Erysipelatoclostridium	ILDR1
217519	ENSG00000145103	rs7640335	0.104167139	0.005798096	0.655445639	0.616471041	0.232526797	-0.494100257	0.04019408	-0.057372534	0.141121923	0.173259864	0.089670216	0.114006334	0.059556764	0.003187515	0.965138341	0.962141134	Bacteria.Firmicutes.Clostridia.Clostridiales.Ruminococcaceae.Ruminiclostridium.5	ILDR1
217520	ENSG00000145103	rs7640335	0.10095454	0.008223526	0.660484953	0.47630854	0.236034156	-0.479637882	-0.026947318	0.050914524	0.141890247	0.176014359	0.061072476	0.071075915	0.069851463	0.004417368	0.94253553	0.990835033	Bacteria.Bacteroidetes.Bacteroidia.Bacteroidales.Porphyromonadaceae.Parabacteroides	ILDR1
217521	ENSG00000145103	rs7640335	0.061732885	0.004511365	0.356883986	0.496553973	0.321552001	-0.570054056	-0.064253972	0.065839253	0.169191013	0.193849414	0.069252958	0.096297536	0.096480796	0.005513889	0.99786128	0.999462671	Bacteria.Firmicutes.Clostridia.Clostridiales.Lachnospiraceae.Anaerostipes	ILDR1
217522	ENSG00000145103	rs7640335	0.060080343	0.02153244	0.281578328	0.391873158	0.424967015	-0.705825845	0.08881282	-0.091282808	0.222140069	0.299778562	0.081805261	0.105911021	0.162504827	0.038941599	0.999586829	0.996426659	Bacteria.Firmicutes.Negativicutes.Selenomonadales.Veillonellaceae.Megasphaera	ILDR1
217523	ENSG00000145103	rs7640335	0.135800916	0.00546705	0.752805082	0.715957428	0.222647415	-0.534655126	0.022904307	0.030043573	0.147442685	0.186111207	0.072422956	0.082213826	0.103580484	0.004223955	0.903417728	0.911550087	Bacteria.Firmicutes.Clostridia.Clostridiales.Lachnospiraceaencultured	ILDR1
217524	ENSG00000145103	rs7640335	0.225381049	0.032996211	0.835720046	0.423009799	0.269974622	-0.748707736	0.018673947	-0.106004278	0.220604676	0.343783371	0.089695714	0.131482578	0.404351163	0.061702871	0.996483139	0.869987637	Bacteria.Bacteroidetes.Bacteroidia.Bacteroidales.Porphyromonadaceae.Butyricimonas	ILDR1
217525	ENSG00000145103	rs7640335	0.047872374	0.045023829	0.214544647	0.708476899	0.439515791	-0.582660205	0.121936111	-0.044936785	0.218012425	0.285163613	0.097297683	0.119665021	0.136629636	0.045402625	0.998768023	0.998841844	Bacteria.Firmicutes.Clostridia.Clostridiales.Ruminococcaceae.Ruminococcaceae.NK4A214.group	ILDR1
217526	ENSG00000145103	rs7640335	0.006262561	0.044562011	0.028406101	0.301369487	0.715985836	-0.812013303	-0.16226583	0.106836185	0.253523972	0.396528905	0.072412683	0.102563266	0.108087415	0.132302817	0.672928924	0.890273479	Bacteria.Firmicutes.Clostridia.Clostridiales.Lachnospiraceae..Eubacterium..rectale.group	ILDR1
217527	ENSG00000145103	rs7640335	0.458052487	0.64109637	0.797273209	0.319256103	0.190276431	-0.173057509	0.021317328	-0.136742543	0.254911967	0.369525662	0.082651772	0.136257498	0.630667179	0.456091253	0.996108676	0.967761075	Bacteria.Firmicutes.Clostridia.Clostridiales.Lachnospiraceae..Ruminococcus..gnavus.group	ILDR1
217528	ENSG00000145103	rs7640335	0.056166699	0.018802224	0.343983737	0.415747246	0.316756077	-0.636572031	-0.06183926	0.079358356	0.162944709	0.264264394	0.064877723	0.096899425	0.103269551	0.020570119	0.938500455	0.90532003	Bacteria.Proteobacteria.Betaproteobacteria.Burkholderiales	ILDR1
217529	ENSG00000145103	rs7640335	0.030782196	0.001498712	0.045616532	0.135326111	0.314061414	-0.600517367	-0.14587097	0.12916729	0.142289295	0.1812367	0.071594456	0.08543222	0.038154225	0.001294369	0.863250727	0.93873292	Bacteria.Proteobacteria.Deltaproteobacteria	ILDR1
217530	ENSG00000145103	rs7640335	0.088339939	0.091208909	0.238734028	0.492159556	0.655867388	-0.810714864	-0.084104981	0.063372225	0.379157464	0.472976415	0.070741078	0.091747193	0.661873612	0.333783743	0.99911693	0.98634337	Bacteria.Bacteroidetes.Bacteroidia.Bacteroidales.Bacteroidaceae.Bacteroides	ILDR1
217531	ENSG00000145103	rs7640335	0.05469338	0.00424173	0.335320061	0.369534367	0.299640159	-0.582269523	-0.062092457	0.069801048	0.153186127	0.19656056	0.063977121	0.077254304	0.068358595	0.003796221	0.997466038	0.994193156	Bacteria.Bacteroidetes.Bacteroidia.Bacteroidales.Rikenellaceae	ILDR1
217532	ENSG00000145103	rs7640335	0.083795905	0.019663589	0.607166903	0.850865542	0.251932988	-0.463933772	-0.041326767	-0.020752882	0.143502189	0.194035355	0.079998673	0.109947237	0.081780524	0.010662988	0.693602741	0.921307549	Bacteria.Firmicutes.Bacilli.Lactobacillales.Streptococcaceae.Streptococcus	ILDR1
217533	ENSG00000145103	rs7640335	0.417508511	0.032054298	0.581305841	0.631622885	0.162441051	-0.439369071	0.055805606	-0.06956875	0.199101295	0.200614277	0.10069334	0.144427797	0.343398175	0.027208731	0.94497438	0.976642589	Bacteria.Actinobacteria	ILDR1
217534	ENSG00000145103	rs7640335	0.33908741	0.01076346	0.565706171	0.699889649	0.171661757	-0.570380755	0.039920766	0.027960847	0.178266477	0.217307877	0.069151743	0.072221974	0.288927324	0.015917774	0.921070528	0.91465847	Bacteria.Firmicutes.Negativicutes.Selenomonadales.Veillonellaceae	ILDR1
217535	ENSG00000145103	rs7640335	0.132867647	0.031269117	0.634879497	0.61839982	0.308075484	-0.596730618	0.041699913	-0.047941843	0.202458215	0.271168224	0.087406118	0.095791132	0.251426376	0.042357832	0.99946547	0.972078348	Bacteria.Firmicutes.Erysipelotrichia.Erysipelotrichales.Erysipelotrichaceae..Clostridium..innocuum.group	ILDR1
217536	ENSG00000145103	rs7640335	0.006653214	0.028432007	0.028509966	0.252389634	0.767986444	-0.888859086	-0.139867553	0.098893557	0.274055566	0.396729162	0.062459648	0.085646669	0.147246988	0.10470246	0.999785669	0.999420701	Bacteria.Firmicutes.Clostridia.Clostridiales.Ruminococcaceae.Faecalibacterium	ILDR1
217537	ENSG00000145103	rs7640335	0.080655522	0.004417835	0.62856405	0.560222108	0.258200176	-0.52900384	0.030040162	-0.039890337	0.145536977	0.179441697	0.061808718	0.068132784	0.065522721	0.003429777	0.984556129	0.991974206	Bacteria.Proteobacteria.Betaproteobacteria.Burkholderiales.Alcaligenaceae.Parasutterella	ILDR1
217538	ENSG00000145103	rs7640335	0.0967563	0.005210407	0.890462539	0.913200393	0.238533144	-0.502239237	-0.008725849	0.00849036	0.141581945	0.173793351	0.063115729	0.077593336	0.068240809	0.002977558	0.880717713	0.937217323	Bacteria.Proteobacteria.Gammaproteobacteria.Pasteurellales.Pasteurellaceae	ILDR1
217539	ENSG00000145103	rs7640335	0.051111806	0.008792871	0.288561944	0.395982877	0.305006887	-0.588636383	-0.064238788	0.066528611	0.153525732	0.217990618	0.060041908	0.077867339	0.078674097	0.010273358	0.943988959	0.908636146	Bacteria.Proteobacteria.Betaproteobacteria.Burkholderiales.Alcaligenaceae	ILDR1
217540	ENSG00000145103	rs7640335	0.518011485	0.053229393	0.300873866	0.163232585	0.11859354	-0.37874415	0.058968187	-0.098065363	0.182479216	0.192416146	0.056551265	0.069549498	0.341183492	0.036255492	0.998302481	0.99762474	Bacteria.Proteobacteria.Gammaproteobacteria.Enterobacteriales.Enterobacteriaceae.Escherichia.Shigella	ILDR1
217541	ENSG00000145103	rs7640335	0.110392715	0.165020305	0.26741817	0.537809047	0.679927968	-0.873573182	-0.084203356	0.071647864	0.42017986	0.62222294	0.075283998	0.115679795	0.831438455	0.464507981	0.998912436	0.986409425	Bacteria.Bacteroidetes.Bacteroidia.Bacteroidales	ILDR1
217542	ENSG00000145103	rs7640335	0.243909565	0.094438006	0.460901688	0.812829445	0.186254271	-0.479666991	0.045405418	-0.02322423	0.158410081	0.282681953	0.06121822	0.097692938	0.184708044	0.050264539	0.999507593	0.935584968	Bacteria.Firmicutes.Clostridia.Clostridiales.Lachnospiraceae.Lachnoclostridium	ILDR1
217543	ENSG00000145103	rs7640335	0.071719342	0.013113568	0.414913715	0.674357484	0.326481063	-0.559301014	0.050386393	-0.031171529	0.17837478	0.219363895	0.061413205	0.073856784	0.105989261	0.014548927	0.998735039	0.999709092	Bacteria.Bacteroidetes.Bacteroidia.Bacteroidales.Prevotellaceae.Prevotella.9	ILDR1
217544	ENSG00000145103	rs7640335	0.013274637	0.000876712	0.05408029	0.115874659	0.437771963	-0.639004489	0.162018665	-0.1292345	0.172015225	0.183304795	0.082613185	0.081111995	0.03660841	0.00158926	0.860176817	0.788021077	Bacteria.Firmicutes.Clostridia.Clostridiales.Ruminococcaceae.Ruminococcaceae.UCG.005	ILDR1
217545	ENSG00000145103	rs7640335	0.127304199	0.007136926	0.795854754	0.409726908	0.269200272	-0.616231152	0.021248543	-0.085777467	0.174321831	0.221917647	0.081799544	0.103389819	0.1485697	0.008874806	0.916473184	0.991310329	Bacteria.Firmicutes.Clostridia.Clostridiales.Ruminococcaceae..Eubacterium..coprostanoligenes.group	ILDR1
217546	ENSG00000145103	rs7640335	0.417139609	0.1594926	0.477691518	0.355638838	0.147962698	-0.34441414	-0.08344665	0.128201487	0.18121111	0.242061302	0.116857886	0.137816043	0.306265672	0.087550832	0.923175964	0.989731238	Bacteria.Actinobacteria.Coriobacteriia.Coriobacteriales.Coriobacteriaceae	ILDR1
217547	ENSG00000145103	rs7640335	0.129023985	0.014482941	0.738653335	0.982393469	0.280111147	-0.503088203	0.036403418	0.003054328	0.182221192	0.200326604	0.108652165	0.137879886	0.16281576	0.01638344	0.882613359	0.994506574	Bacteria.Firmicutes.Clostridia.Clostridiales.Family.XIII	ILDR1
217548	ENSG00000145103	rs7640335	0.147776064	0.005719859	0.170244233	0.189313082	0.20754061	-0.487033268	-0.072543434	0.081483715	0.14170415	0.170491353	0.05231929	0.061437048	0.112511973	0.003868667	0.595600267	0.785795267	Bacteria.Proteobacteria.Betaproteobacteria.Burkholderiales.Alcaligenaceae.Sutterella	ILDR1
217549	ENSG00000145103	rs7640335	0.038962786	0.002259209	0.228305367	0.15290189	0.357167293	-0.697002786	-0.091980126	0.142683718	0.169551117	0.219341219	0.075639757	0.098672933	0.072781011	0.003032882	0.999513786	0.851375219	Bacteria.Firmicutes.Erysipelotrichia.Erysipelotrichales.Erysipelotrichaceae	ILDR1
217550	ENSG00000145103	rs7640335	0.04491612	0.001391906	0.281377842	0.096853395	0.318038523	-0.697534687	0.065699158	-0.119317015	0.155572744	0.20899634	0.060489892	0.070841955	0.074716569	0.002607155	0.995652601	0.976854668	Bacteria.Firmicutes.Clostridia.Clostridiales.Clostridiaceae.1	ILDR1
217551	ENSG00000145103	rs7640335	0.184279416	0.050244257	0.980512633	0.62504638	0.239572768	-0.432266171	0.001896464	0.041875747	0.17855416	0.216742414	0.077346809	0.085284486	0.211609183	0.037683264	0.998781983	0.9828477	Bacteria.Firmicutes.Clostridia.Clostridiales.Ruminococcaceae.Ruminococcus.1	ILDR1
217552	ENSG00000145103	rs7640335	0.027845533	0.002732232	0.155683562	0.514249089	0.440615537	-0.588968215	0.110106533	-0.043423182	0.195903492	0.189156464	0.076667998	0.066216682	0.072981327	0.005446473	0.77346796	0.926870238	Bacteria.Firmicutes.Clostridia.Clostridiales.Lachnospiraceae.Lachnospiraceae.UCG.010	ILDR1
217553	ENSG00000145103	rs7640335	0.071703219	0.003067644	0.42325527	0.314614869	0.259400896	-0.551080887	-0.057114138	0.087146663	0.141716901	0.179257011	0.070879308	0.086002387	0.058190601	0.001992417	0.998880039	0.950358135	Bacteria.Proteobacteria.Deltaproteobacteria.Desulfovibrionales.Desulfovibrionaceae.Bilophila	ILDR1
217554	ENSG00000145103	rs7640335	0.11318147	0.0068094	0.556611353	0.357053757	0.226463799	-0.483452679	-0.040788122	0.080082661	0.141064187	0.173038548	0.069028115	0.086343803	0.083936543	0.004274813	0.999334555	0.984995763	Bacteria.Firmicutes.Erysipelotrichia.Erysipelotrichales.Erysipelotrichaceae.Erysipelotrichaceae.UCG.003	ILDR1
217555	ENSG00000145103	rs7640335	0.070278659	0.007055261	0.47485342	0.887607385	0.300524834	-0.513620757	0.043100081	-0.009803822	0.163336683	0.184687218	0.059968251	0.06909963	0.103099201	0.008719624	0.937318069	0.997412515	Bacteria.Proteobacteria.Gammaproteobacteria.Enterobacteriales.Enterobacteriaceae.Citrobacter	ILDR1
217556	ENSG00000145103	rs7640335	0.143961087	0.125136649	0.494126008	0.878177468	0.379297058	-0.531292186	0.08194659	-0.02173566	0.256496405	0.342043446	0.119181006	0.141254874	0.307825545	0.121296323	0.978154064	0.998920199	Bacteria.Firmicutes.Clostridia.Clostridiales.Lachnospiraceae..Eubacterium..ventriosum.group	ILDR1
217557	ENSG00000145103	rs7640335	0.183500044	0.019281403	0.871700777	0.561353269	0.259120479	-0.608054845	0.012806991	-0.06582955	0.192775533	0.253481227	0.078993324	0.112762881	0.215661202	0.029312948	0.963485106	0.971945944	Bacteria.Firmicutes.Bacilli.Lactobacillales.Carnobacteriaceae.Granulicatella	ILDR1
217558	ENSG00000145103	rs7640335	0.091125053	0.005229654	0.569379641	0.398015674	0.245676413	-0.498188113	0.035862541	-0.048420825	0.143291292	0.172469607	0.062715386	0.056919267	0.078385218	0.003016476	0.805974656	0.87724048	Bacteria.Fusobacteria.Fusobacteriia.Fusobacteriales	ILDR1
217559	ENSG00000145113	rs62282504	0.367952771	0.036315274	0.302138531	0.85918868	-0.139014017	0.41510138	-0.088115788	-0.017774647	0.153347253	0.194252399	0.084727368	0.099800578	0.166573688	0.014354401	0.997048205	0.999513539	Bacteria.Firmicutes.Clostridia.Clostridiales.Lachnospiraceae.Dorea	MUC4
217560	ENSG00000145113	rs62282504	0.179705784	0.027871129	0.225494949	0.308286566	-0.237885972	0.453398928	0.113912331	-0.121242793	0.175426096	0.201621407	0.093104429	0.118084035	0.152558035	0.017789888	0.586211228	0.892844497	Bacteria.Actinobacteria.Actinobacteria	MUC4
217561	ENSG00000145113	rs62282504	0.542073064	0.036879766	0.459050955	0.584226605	-0.100657869	0.419623979	0.052585868	0.043310012	0.164242048	0.1969803	0.07060628	0.078756115	0.220536645	0.017521228	0.998409995	0.996467843	Bacteria.Verrucomicrobia	MUC4
217562	ENSG00000145113	rs62282504	0.717508445	0.14087751	0.623883007	0.592642315	-0.072151852	0.288645545	-0.036417266	0.04056841	0.198576738	0.193667141	0.073918634	0.075458182	0.335449221	0.066845373	0.999507593	0.935584968	Bacteria.Firmicutes.Clostridia.Clostridiales.Lachnospiraceae.Lachnoclostridium	MUC4
217563	ENSG00000145113	rs62282504	0.505046959	0.204799961	0.903609034	0.729244383	-0.152812205	0.445482712	-0.010943345	0.044198471	0.227998218	0.347857579	0.090016891	0.127152114	0.54932129	0.179437454	0.996483139	0.883046569	Bacteria.Bacteroidetes.Bacteroidia.Bacteroidales.Porphyromonadaceae.Butyricimonas	MUC4
217564	ENSG00000145113	rs62282504	0.937604798	0.606418127	0.932839071	0.845723383	-0.063405629	0.550029019	-0.011665331	-0.034136959	0.806897148	1.06250522	0.137895429	0.174752574	0.999415694	0.862423614	0.990502075	0.976929885	Bacteria.Firmicutes	MUC4
217565	ENSG00000145113	rs62282504	0.535081811	0.028534811	0.915871376	0.163258166	-0.175226818	0.753141988	-0.014009084	0.216005405	0.281021451	0.33637977	0.132109921	0.153203882	0.542400882	0.060360472	0.969660479	0.897931142	Bacteria.Firmicutes.Clostridia.Clostridiales.Ruminococcaceae.Anaerotruncus	MUC4
217566	ENSG00000145113	rs62282504	0.350413053	0.218922058	0.445135038	0.298371218	-0.142742462	0.225035601	-0.05266838	-0.087729368	0.151780029	0.18130356	0.068564803	0.083695492	0.206002997	0.0601113	0.743250797	0.87673108	Bacteria.Firmicutes.Clostridia.Clostridiales.Lachnospiraceae.Lachnospira	MUC4
217567	ENSG00000145113	rs62282504	0.350455568	0.241253097	0.837875771	0.295233048	-0.148772604	0.225324419	0.013700124	0.093286601	0.158206016	0.190550489	0.066693026	0.088416109	0.193916235	0.093161263	0.908342266	0.994448463	Bacteria.Bacteroidetes.Bacteroidia.Bacteroidales.Porphyromonadaceae	MUC4
217568	ENSG00000145113	rs62282504	0.928604548	0.602780275	0.915567219	0.894244715	-0.060555185	0.461185623	-0.012722994	-0.019844317	0.673258386	0.881941055	0.119547836	0.14870387	0.989358272	0.758980369	0.996576058	0.881367759	Bacteria.Firmicutes.Clostridia.Clostridiales	MUC4
217569	ENSG00000145113	rs62282504	0.507320449	0.087150679	0.223435025	0.238004439	-0.102817692	0.30183855	0.112840591	-0.124289785	0.154230714	0.173825373	0.091814826	0.104376631	0.227237874	0.027297483	0.574356344	0.949908756	Bacteria.Actinobacteria.Actinobacteria.Bifidobacteriales.Bifidobacteriaceae.Bifidobacterium	MUC4
217570	ENSG00000145113	rs62282504	0.338962069	0.058795342	0.517853728	0.813113151	-0.148288067	0.329595685	0.046500674	0.020665411	0.153953243	0.171395946	0.071523278	0.087063757	0.169063999	0.0200912	0.905378568	0.953661219	Bacteria.Proteobacteria.Deltaproteobacteria	MUC4
217571	ENSG00000145113	rs62282504	0.470697025	0.326812419	0.62977705	0.6179121	-0.356463671	0.643405016	0.047784582	-0.061914292	0.491320682	0.65128942	0.098667547	0.12353708	0.868196543	0.570652308	0.876277026	0.838965359	Bacteria.Firmicutes.Clostridia.Clostridiales.Lachnospiraceae	MUC4
217572	ENSG00000145113	rs62282504	0.656341252	0.276751025	0.844885863	0.992453347	-0.100098381	0.341961625	0.018130281	-0.001163149	0.223935644	0.311805067	0.092304156	0.122509421	0.498141654	0.173931923	0.999469974	0.99995319	Bacteria.Bacteroidetes.Bacteroidia.Bacteroidales.Porphyromonadaceae.Barnesiella	MUC4
217573	ENSG00000145113	rs62282504	0.144860642	0.005873974	0.118129003	0.019261803	-0.243802331	0.51852512	-0.126142324	0.220028821	0.165245198	0.182121831	0.079669498	0.091708407	0.119247308	0.003399239	0.999417824	0.876528056	Bacteria.Firmicutes.Clostridia.Clostridiales.Christensenellaceae.Christensenellaceae.R.7.group	MUC4
217574	ENSG00000145113	rs62282504	0.261873973	0.091985753	0.457192189	0.652423638	-0.220184866	0.3962915	-0.0521996	0.036002267	0.194568654	0.231765577	0.069797234	0.079570611	0.26434395	0.072917769	0.999614985	0.99936283	Bacteria.Firmicutes.Clostridia.Clostridiales.Lachnospiraceae.Tyzzerella.4	MUC4
217575	ENSG00000145113	rs62282504	0.557688442	0.200333707	0.968439886	0.902418606	-0.126665342	0.369427383	0.004215976	0.016363352	0.214951088	0.285594371	0.106154573	0.132950032	0.446626228	0.121773702	0.999274386	0.999563655	Bacteria.Firmicutes.Clostridia.Clostridiales.Ruminococcaceae.Ruminococcaceae.UCG.013	MUC4
217576	ENSG00000145113	rs62282504	0.362592017	0.168722732	0.64401218	0.988230092	-0.219079146	0.342435177	-0.059713516	0.001964103	0.238963979	0.246076842	0.128629761	0.132638671	0.356090702	0.114378788	0.939917106	0.999877656	Bacteria.Firmicutes.Clostridia.Clostridiales.Family.XIII.Family.XIII.AD3011.group	MUC4
217577	ENSG00000145113	rs62282504	0.403086648	0.097016888	0.979845855	0.546632744	-0.131823003	0.301099335	-0.001703375	-0.046532669	0.156645727	0.178860751	0.067172859	0.07679415	0.192558432	0.033616306	0.774207395	0.973272102	Bacteria.Firmicutes.Negativicutes.Selenomonadales.Acidaminococcaceae	MUC4
217578	ENSG00000145113	rs62282504	0.100314319	0.010202944	0.144801625	0.091803639	-0.338066049	0.584262301	-0.136216567	0.163426253	0.20283619	0.22090439	0.092311563	0.095522851	0.144325448	0.010721602	0.843167455	0.906546295	Bacteria.Firmicutes.Clostridia.Clostridiales.Ruminococcaceae.Ruminococcaceae.UCG.003	MUC4
217579	ENSG00000145113	rs62282504	0.511782451	0.529267588	0.757964961	0.453514502	-0.107383788	0.174821178	0.019910465	-0.075907146	0.162792382	0.276412027	0.064344441	0.100668927	0.295019183	0.19109094	0.998115183	0.993943049	Bacteria.Firmicutes.Clostridia.Clostridiales.Clostridiaceae.1	MUC4
217580	ENSG00000145113	rs62282504	0.640902788	0.355880236	0.846327889	0.699520421	-0.211377115	0.564882808	0.016321501	-0.043130217	0.451086456	0.607553365	0.083885326	0.111259928	0.907849349	0.577957451	0.998947111	0.995399427	Bacteria.Bacteroidetes	MUC4
217581	ENSG00000145113	rs62282504	0.336027664	0.043439346	0.57896875	0.455572286	-0.152937059	0.360625758	-0.044026145	0.057801519	0.157811624	0.175141958	0.078949164	0.077008991	0.151462099	0.014575536	0.996546716	0.994860843	Bacteria.Firmicutes.Clostridia.Clostridiales.Ruminococcaceae.Ruminococcaceae.UCG.002	MUC4
217582	ENSG00000145113	rs62282504	0.621257222	0.063448157	0.480332343	0.810748047	-0.082058644	0.329995272	0.058033764	-0.020131832	0.165305471	0.174802731	0.08176145	0.083735262	0.274338152	0.028836701	0.999550314	0.996901429	Bacteria.Proteobacteria.Gammaproteobacteria.Pseudomonadales	MUC4
217583	ENSG00000145113	rs62282504	0.458083387	0.062607487	0.344217998	0.253494708	-0.115682707	0.324555401	-0.069961932	0.091670814	0.154989989	0.171359012	0.073435389	0.079578371	0.1824148	0.02584611	0.996033175	0.931061871	Bacteria.Firmicutes.Clostridia.Clostridiales.Lachnospiraceae.Lachnospiraceae.NK4A136.group	MUC4
217584	ENSG00000145113	rs62282504	0.452913766	0.209118615	0.647607238	0.501783422	-0.291548085	0.679071409	0.034122041	-0.068619329	0.386138345	0.535385517	0.074309353	0.101598589	0.826332469	0.447616018	0.99911693	0.98634337	Bacteria.Bacteroidetes.Bacteroidia.Bacteroidales.Bacteroidaceae.Bacteroides	MUC4
217585	ENSG00000145113	rs62282504	0.443912897	0.193652295	0.821925849	0.555222389	-0.153958094	0.27862344	-0.016681268	-0.044548191	0.199886365	0.212166241	0.073821889	0.075126213	0.285395042	0.101190694	0.93214298	0.822321238	Bacteria.Firmicutes.Clostridia.Clostridiales.Lachnospiraceae.Tyzzerella	MUC4
217586	ENSG00000145113	rs62282504	0.660605059	0.564996059	0.913127494	0.541585734	-0.11297266	0.176347812	0.010511523	-0.067728076	0.256134163	0.304915294	0.095983787	0.110377393	0.643583866	0.37939682	0.998986731	0.998377846	Bacteria.Firmicutes.Clostridia.Clostridiales.Family.XI.Anaerococcus	MUC4
217587	ENSG00000145113	rs62282504	0.48857808	0.769361725	0.981597513	0.138856669	-0.143998123	0.070325253	-0.001989688	-0.148923374	0.206753214	0.238861062	0.085933828	0.099403454	0.457418686	0.329035402	0.997152221	0.990360691	Bacteria.Firmicutes.Clostridia.Clostridiales.Family.XI	MUC4
217588	ENSG00000145113	rs62282504	0.551226095	0.19405794	0.886817305	0.753209996	-0.119339504	0.292698706	0.013335422	-0.036114402	0.199232556	0.223089833	0.093330559	0.114386829	0.365718604	0.125178139	0.988161388	0.958055178	Bacteria.Firmicutes.Bacilli.Lactobacillales.Carnobacteriaceae	MUC4
217589	ENSG00000145113	rs62282504	0.169921487	0.119075613	0.174438246	0.87642842	-0.23787639	0.30928608	-0.115369761	-0.013989427	0.171428164	0.195852144	0.084035189	0.089616707	0.146978508	0.039048745	0.889776227	0.951155047	Bacteria.Firmicutes.Clostridia.Clostridiales.Lachnospiraceae..Eubacterium..eligens.group	MUC4
217590	ENSG00000145113	rs62282504	0.492854295	0.088291809	0.743228836	0.753660037	-0.114436667	0.319356469	0.026767797	-0.032111127	0.165942964	0.184591687	0.081371416	0.101899265	0.247766779	0.041012858	0.998173674	0.994266973	Bacteria.Firmicutes.Bacilli.Bacillales	MUC4
217591	ENSG00000145113	rs62282504	0.555998762	0.036945451	0.161361685	0.999564444	-0.090363583	0.376808107	-0.114768243	-5.01E-05	0.152689837	0.176945269	0.081028259	0.091414141	0.254373591	0.013683418	0.760739436	0.999856438	Bacteria.Firmicutes.Clostridia.Clostridiales.Lachnospiraceae..Eubacterium..hallii.group	MUC4
217592	ENSG00000145113	rs62282504	0.453561187	0.423781676	0.857748717	0.785427098	-0.16007465	0.252908793	0.016491354	0.036324577	0.212314878	0.314221096	0.091647693	0.132879921	0.492101722	0.285137999	0.997570438	0.984587444	Bacteria.Firmicutes.Clostridia.Clostridiales.Lachnospiraceae.Lachnospiraceae.UCG.008	MUC4
217593	ENSG00000145113	rs62282504	0.305216008	0.107536918	0.588863316	0.292606157	-0.167182474	0.289828942	0.048122522	0.107381761	0.161788293	0.177640058	0.088600628	0.101218439	0.18165007	0.034757875	0.70132114	0.955303348	Bacteria.Firmicutes.Bacilli.Lactobacillales.Streptococcaceae	MUC4
217594	ENSG00000145113	rs62282504	0.3288144	0.037627778	0.111650983	0.330838868	-0.149707287	0.361398908	0.09530121	-0.078034798	0.15217493	0.170340324	0.059105869	0.079656213	0.143961133	0.013427853	0.703254948	0.914747029	Bacteria.Proteobacteria.Gammaproteobacteria.Pasteurellales.Pasteurellaceae.Haemophilus	MUC4
217595	ENSG00000145113	rs62282504	0.721694867	0.67678435	0.995324576	0.943957738	-0.128977135	0.289512424	-0.000473979	0.009628802	0.360554057	0.69143172	0.080580643	0.136453893	0.906435269	0.715926534	0.961999974	0.942918039	Bacteria.Firmicutes.Clostridia.Clostridiales.Ruminococcaceae	MUC4
217596	ENSG00000145113	rs62282504	0.56908359	0.190771801	0.284430529	0.129098678	-0.090792308	0.240874717	-0.078113722	0.125705522	0.158653036	0.182221417	0.072381698	0.081791674	0.272757356	0.062373406	0.997528932	0.993985312	Bacteria.Bacteroidetes.Bacteroidia.Bacteroidales.Rikenellaceae.Alistipes	MUC4
217597	ENSG00000145113	rs62282504	0.266090813	0.12241521	0.3525524	0.760451567	-0.182366792	0.294091148	-0.06589931	-0.023584318	0.162593182	0.187943158	0.070385658	0.077034329	0.170117881	0.044113631	0.736484944	0.989945032	Bacteria.Firmicutes.Negativicutes.Selenomonadales.Acidaminococcaceae.Phascolarctobacterium	MUC4
217598	ENSG00000145113	rs62282504	0.512159263	0.030794732	0.500059981	0.500556659	-0.108301234	0.440942046	0.047911183	0.053827366	0.164330369	0.199789599	0.070651921	0.079468558	0.216463244	0.015105637	0.99894297	0.998882343	Bacteria.Verrucomicrobia.Verrucomicrobiae.Verrucomicrobiales.Verrucomicrobiaceae.Akkermansia	MUC4
217599	ENSG00000145113	rs62282504	0.490238098	0.107560175	0.630936035	0.313522565	-0.397494117	0.787324777	0.063716401	-0.112315045	0.572917509	0.482594493	0.132011638	0.110588457	0.74250733	0.429120084	0.921846173	0.99665811	Bacteria.Proteobacteria	MUC4
217600	ENSG00000145113	rs62282504	0.31139631	0.110174015	0.461165424	0.945194313	-0.162975055	0.317274308	-0.060375521	0.006713585	0.159760641	0.195945467	0.081449892	0.097291338	0.183018982	0.04198535	0.814823609	0.997196001	Bacteria.Firmicutes.Clostridia.Clostridiales.Peptostreptococcaceae.Intestinibacter	MUC4
217601	ENSG00000145113	rs62282504	0.981801555	0.171419773	0.455875914	0.73376773	-0.005088586	0.297617851	0.094948113	-0.041409888	0.22223853	0.215245104	0.126585042	0.121237793	0.551331087	0.11372918	0.998330087	0.999834196	Bacteria.Actinobacteria.Coriobacteriia.Coriobacteriales.Coriobacteriaceae.Collinsella	MUC4
217602	ENSG00000145113	rs62282504	0.219488977	0.039742376	0.367484135	0.375033297	-0.281370305	0.4810202	0.077729729	-0.082208987	0.22697278	0.229281558	0.085659801	0.09204606	0.256275611	0.033683811	0.952041951	0.916555367	Bacteria.Proteobacteria.Betaproteobacteria	MUC4
217603	ENSG00000145113	rs62282504	0.36242758	0.025332184	0.7568039	0.257114734	-0.162386433	0.520819643	0.026397925	-0.111853572	0.177064465	0.227604659	0.084889132	0.097848615	0.248072313	0.016346176	0.999513786	0.876216416	Bacteria.Firmicutes.Erysipelotrichia.Erysipelotrichales.Erysipelotrichaceae	MUC4
217604	ENSG00000145113	rs62282504	0.955484126	0.122074031	0.461762281	0.668552477	-0.012425543	0.463353744	0.060510823	0.047426843	0.221750635	0.295837577	0.081741695	0.110279422	0.565761349	0.113587404	0.999586829	0.996426659	Bacteria.Firmicutes.Negativicutes.Selenomonadales.Veillonellaceae.Megasphaera	MUC4
217605	ENSG00000145113	rs62282504	0.328918781	0.048472531	0.215206128	0.635777195	-0.150486568	0.343664017	0.086393498	-0.034731803	0.153000312	0.170938622	0.069037496	0.0729943	0.147934779	0.016631957	0.934169653	0.990835033	Bacteria.Bacteroidetes.Bacteroidia.Bacteroidales.Porphyromonadaceae.Parabacteroides	MUC4
217606	ENSG00000145113	rs62282504	0.355748103	0.047678999	0.192708472	0.990650812	-0.139596887	0.338526855	0.085315021	0.000775075	0.150100361	0.167768878	0.06482636	0.065895378	0.145579115	0.016924017	0.937508231	0.987475618	Bacteria.Firmicutes.Negativicutes.Selenomonadales.Veillonellaceae.Dialister	MUC4
217607	ENSG00000145113	rs62282504	0.841111766	0.165964694	0.087004232	0.365663115	-0.032455515	0.278791957	-0.116536139	0.077110059	0.161259057	0.199026495	0.067080022	0.084652626	0.397293251	0.062625524	0.763951787	0.892172663	Bacteria.Firmicutes.Clostridia.Clostridiales.Lachnospiraceae.Roseburia	MUC4
217608	ENSG00000145113	rs62282504	0.294706978	0.047384958	0.36655393	0.802372203	-0.166993955	0.353210371	-0.059990077	0.017253868	0.15810142	0.174807096	0.065981317	0.068661729	0.138178571	0.021302102	0.99994518	0.999865593	Bacteria.Bacteroidetes.Bacteroidia.Bacteroidales.Prevotellaceae	MUC4
217609	ENSG00000145113	rs62282504	0.079843982	0.25806281	0.145464428	0.676630296	-0.450985031	0.284657108	-0.146773662	-0.041431113	0.253504348	0.249517223	0.099632638	0.098898347	0.185834699	0.187863125	0.616440875	0.896028133	Bacteria.Firmicutes.Erysipelotrichia.Erysipelotrichales.Erysipelotrichaceae.Faecalitalea	MUC4
217610	ENSG00000145113	rs62282504	0.5295803	0.102281341	0.965473356	0.772760819	-0.137587099	0.379832765	-0.004535189	0.031494464	0.217706521	0.229239535	0.10437522	0.108619011	0.380052377	0.063430819	0.999550585	0.975879293	Bacteria.Firmicutes.Clostridia.Clostridiales.Lachnospiraceae.Lachnospiraceae.ND3007.group	MUC4
217611	ENSG00000145113	rs62282504	0.356865972	0.264503109	0.692511702	0.248131106	-0.156980418	0.221019083	0.035035053	0.132000803	0.169187182	0.196394743	0.088208126	0.113285725	0.247370297	0.08360453	0.664077874	0.910444892	Bacteria.Firmicutes.Bacilli.Lactobacillales	MUC4
217612	ENSG00000145113	rs62282504	0.863922953	0.323571742	0.079754424	0.055386423	-0.027737148	0.187486353	-0.146193604	0.177668709	0.161213539	0.188507542	0.082152263	0.091096989	0.366716674	0.108906145	0.997851323	0.913478419	Bacteria.Firmicutes.Clostridia.Clostridiales.Lachnospiraceae.Fusicatenibacter	MUC4
217613	ENSG00000145113	rs62282504	0.569082544	0.190699251	0.284764442	0.129471006	-0.090800928	0.240934812	-0.078050292	0.125563858	0.158667668	0.182236677	0.07237352	0.081780356	0.272757052	0.061719519	0.997466038	0.994193156	Bacteria.Bacteroidetes.Bacteroidia.Bacteroidales.Rikenellaceae	MUC4
217614	ENSG00000145113	rs62282504	0.862291611	0.828257559	0.821933583	0.23430145	-0.054588204	-0.081331799	0.026818706	-0.15842085	0.313480273	0.373425648	0.118689719	0.131980955	0.532167287	0.468440104	0.754421412	0.720258129	Bacteria.Firmicutes.Erysipelotrichia.Erysipelotrichales.Erysipelotrichaceae.Holdemanella	MUC4
217615	ENSG00000145113	rs62282504	0.405393648	0.27945801	0.732705391	0.881048863	-0.19391712	0.300318899	-0.03517267	-0.018825975	0.23157233	0.275395429	0.102550943	0.125322342	0.424389975	0.171371173	0.99946547	0.972078348	Bacteria.Firmicutes.Erysipelotrichia.Erysipelotrichales.Erysipelotrichaceae..Clostridium..innocuum.group	MUC4
217616	ENSG00000145113	rs62282504	0.59567093	0.323361748	0.95446114	0.793028613	-0.145312797	0.453623318	0.003820357	-0.025698497	0.272518334	0.45589471	0.06664622	0.097547982	0.747139629	0.363593396	0.999785669	0.999420701	Bacteria.Firmicutes.Clostridia.Clostridiales.Ruminococcaceae.Faecalibacterium	MUC4
217617	ENSG00000145113	rs62282504	0.272888408	0.290818089	0.410104821	0.66092404	-0.212502804	0.260936788	0.072854631	0.054272823	0.192195661	0.245042518	0.087884863	0.123172234	0.249396094	0.129408306	0.711823614	0.982679299	Bacteria.Firmicutes.Bacilli	MUC4
217618	ENSG00000145113	rs62282504	0.3691806	0.027347463	0.763105249	0.272897416	-0.162966564	0.518757063	0.02640961	-0.109664343	0.18023384	0.229879985	0.087260023	0.099186504	0.270669444	0.02086335	0.993501001	0.858594689	Bacteria.Firmicutes.Erysipelotrichia.Erysipelotrichales	MUC4
217619	ENSG00000145113	rs62282504	0.237206522	0.021357395	0.425954055	0.194850393	-0.247727088	0.507427053	0.05224507	-0.081562346	0.207680077	0.2152134	0.065217469	0.062277337	0.259342313	0.021165289	0.9490138	0.965530807	Bacteria.Proteobacteria.Gammaproteobacteria.Enterobacteriales.Enterobacteriaceae	MUC4
217620	ENSG00000145113	rs62282504	0.333062685	0.040721381	0.427973883	0.443559348	-0.151822406	0.374495249	-0.047703967	0.053140973	0.155696572	0.17941186	0.059810806	0.068940072	0.158960106	0.018499393	0.973523722	0.989405926	Bacteria.Proteobacteria.Betaproteobacteria.Burkholderiales.Alcaligenaceae.Parasutterella	MUC4
217621	ENSG00000145113	rs62282504	0.286755687	0.036602136	0.317842473	0.452063824	-0.17019983	0.381905053	0.079729325	-0.078548153	0.158480151	0.179001036	0.079213023	0.103836161	0.147626747	0.016277481	0.580583211	0.942207092	Bacteria.Firmicutes.Negativicutes.Selenomonadales.Veillonellaceae.Veillonella	MUC4
217622	ENSG00000145113	rs62282504	0.187493366	0.010408776	0.228980429	0.07439583	-0.242320011	0.510567794	-0.110978885	0.175566407	0.181943513	0.193589934	0.091397315	0.096843151	0.202215344	0.009920894	0.72473466	0.961152204	Bacteria.Bacteroidetes.Bacteroidia.Bacteroidales.Porphyromonadaceae.Odoribacter	MUC4
217623	ENSG00000145113	rs62282504	0.640859437	0.355867889	0.846275768	0.699499179	-0.211406329	0.564899751	0.016327468	-0.04313384	0.451090118	0.607555892	0.083887171	0.111260996	0.906199841	0.577481809	0.998912436	0.995383189	Bacteria.Bacteroidetes.Bacteroidia.Bacteroidales	MUC4
217624	ENSG00000145113	rs62282504	0.609270966	0.524797967	0.408629498	0.26514965	-0.086218132	0.15811193	-0.061805886	0.119548723	0.167881524	0.247294927	0.074321024	0.106374685	0.359096209	0.175637632	0.99514452	0.969189617	Bacteria.Firmicutes.Clostridia.Clostridiales.Ruminococcaceae.Subdoligranulum	MUC4
217625	ENSG00000145113	rs62282504	0.204004121	0.020051824	0.357091711	0.184282055	-0.257034619	0.491552971	0.059720488	-0.080831245	0.2003499	0.206261965	0.06439476	0.060244088	0.19762084	0.017888429	0.998302481	0.99762474	Bacteria.Proteobacteria.Gammaproteobacteria.Enterobacteriales.Enterobacteriaceae.Escherichia.Shigella	MUC4
217626	ENSG00000145113	rs62282504	0.014224227	0.018251271	0.000794391	0.179319675	-0.415005443	0.46690919	-0.378502122	0.14998428	0.164794588	0.192884817	0.107613883	0.110504602	0.031690606	0.012942179	0.30433678	0.699861985	Bacteria.Firmicutes.Clostridia.Clostridiales.Ruminococcaceae.Butyricicoccus	MUC4
217627	ENSG00000145113	rs62282504	0.551087381	0.104250716	0.845983443	0.53425629	-0.122261961	0.308212015	0.025989398	-0.080524165	0.204040193	0.187101801	0.133271468	0.128879844	0.361174131	0.06549372	0.956489593	0.989731238	Bacteria.Actinobacteria.Coriobacteriia.Coriobacteriales.Coriobacteriaceae	MUC4
217628	ENSG00000145113	rs62282504	0.409323871	0.019672044	0.965259928	0.191858356	-0.158988399	0.547816202	-0.004125366	0.144877069	0.191467164	0.229134763	0.094359665	0.109871396	0.273069986	0.015845981	0.938709661	0.84967042	Bacteria.Firmicutes.Clostridia.Clostridiales.Ruminococcaceae.Ruminococcaceae.UCG.005	MUC4
217629	ENSG00000145113	rs62282504	0.940638312	0.447618064	0.107114682	0.218944039	-0.012576914	0.195661179	-0.147997286	0.139384379	0.168248995	0.256116917	0.09059842	0.112302692	0.504222176	0.210254804	0.998793879	0.998019463	Bacteria.Firmicutes.Clostridia.Clostridiales.Lachnospiraceae.Blautia	MUC4
217630	ENSG00000145113	rs62282504	0.535710516	0.168721386	0.224974673	0.048701584	-0.097106539	0.24240149	-0.101887867	0.18871518	0.155976219	0.174191222	0.083182013	0.093965456	0.233509816	0.054411275	0.881561814	0.749016864	Bacteria.Firmicutes.Clostridia.Clostridiales.Lachnospiraceaencultured	MUC4
217631	ENSG00000145113	rs62282504	0.786043722	0.077867842	0.377466438	0.818784311	-0.047755731	0.325087021	0.065103789	-0.017649109	0.175212912	0.181504687	0.073268843	0.07672714	0.346873879	0.043120053	0.999305535	0.994727898	Bacteria.Proteobacteria.Gammaproteobacteria.Pseudomonadales.Pseudomonadaceae.Pseudomonas	MUC4
217632	ENSG00000145113	rs62282504	0.310768504	0.035691866	0.109357213	0.323455639	-0.155698361	0.365802561	0.09783566	-0.079886786	0.152428012	0.170589104	0.060280831	0.080302494	0.142320608	0.012549686	0.686323333	0.86500505	Bacteria.Proteobacteria.Gammaproteobacteria.Pasteurellales.Pasteurellaceae	MUC4
217633	ENSG00000145113	rs62282504	0.50733122	0.087136108	0.223418204	0.238029566	-0.102814907	0.301847128	0.112844328	-0.124278213	0.154230461	0.173822117	0.091814492	0.104372561	0.22672615	0.027286147	0.573645718	0.949906009	Bacteria.Actinobacteria.Actinobacteria.Bifidobacteriales.Bifidobacteriaceae	MUC4
217634	ENSG00000145113	rs62282504	0.785510979	0.156285066	0.83638139	0.556012335	-0.081197336	0.536831034	-0.020337486	-0.074259667	0.297149322	0.374351609	0.098086788	0.125482929	0.728041351	0.223922411	0.996108676	0.998781139	Bacteria.Firmicutes.Clostridia.Clostridiales.Lachnospiraceae..Ruminococcus..gnavus.group	MUC4
217635	ENSG00000145113	rs62282504	0.191162637	0.36711727	0.401537106	0.472254196	-0.254508257	0.207425827	-0.067113458	-0.07458879	0.19270706	0.22841158	0.079487565	0.103170328	0.221822999	0.219744545	0.998201428	0.99782309	Bacteria.Firmicutes.Bacilli.Bacillales.Staphylococcaceae.Staphylococcus	MUC4
217636	ENSG00000145113	rs62282504	0.3914946	0.05544552	0.528984923	0.842232567	-0.132655826	0.335817535	0.047316347	0.016967152	0.153790455	0.172228333	0.074761014	0.084910443	0.168911482	0.017471955	0.998880039	0.995909089	Bacteria.Proteobacteria.Deltaproteobacteria.Desulfovibrionales.Desulfovibrionaceae.Bilophila	MUC4
217637	ENSG00000145113	rs62282504	0.502462364	0.110754556	0.96859172	0.989533574	-0.136166347	0.340010583	-0.0031318	0.001220016	0.201931039	0.210336296	0.079237392	0.092650867	0.376451386	0.063795438	0.999170056	0.998045479	Bacteria.Actinobacteria.Actinobacteria.Micrococcales	MUC4
217638	ENSG00000145113	rs62282504	0.372322337	0.074903189	0.667267833	0.633566318	-0.199173589	0.409815114	0.037348509	-0.044213188	0.221737363	0.226460678	0.086487639	0.092315216	0.28853655	0.054237657	0.970184809	0.926690441	Bacteria.Proteobacteria.Betaproteobacteria.Burkholderiales	MUC4
217639	ENSG00000145113	rs62282504	0.416182238	0.089912777	0.846069173	0.417045643	-0.125700414	0.302403779	-0.015592108	0.07410054	0.153628755	0.175701087	0.08000014	0.090733133	0.172485135	0.031519713	0.99766152	0.923157358	Bacteria.Firmicutes.Clostridia.Clostridiales.Lachnospiraceae.Coprococcus.1	MUC4
217640	ENSG00000145113	rs62282504	0.360683426	0.065646407	0.641821946	0.655393317	-0.203256078	0.398920437	-0.059237628	0.05738999	0.220819549	0.21310503	0.126764785	0.128012291	0.287099625	0.045844413	0.872852984	0.994506574	Bacteria.Firmicutes.Clostridia.Clostridiales.Family.XIII	MUC4
217641	ENSG00000145113	rs62282504	0.482231445	0.92947857	0.792152035	0.387246771	-0.214850286	0.033476815	0.028605878	0.118735454	0.304012757	0.376823943	0.108115135	0.136417738	0.76662701	0.630276526	0.99967607	0.999141757	Bacteria.Firmicutes.Negativicutes.Selenomonadales	MUC4
217642	ENSG00000145113	rs62282504	0.570067146	0.383702026	0.560729497	0.603166347	-0.094210451	0.248137441	0.038821452	-0.053989502	0.165047052	0.282959431	0.066393211	0.103356219	0.324432884	0.139768676	0.99830237	0.997282036	Bacteria.Firmicutes.Clostridia.Clostridiales.Clostridiaceae.1.Clostridium.sensu.stricto.1	MUC4
217643	ENSG00000145113	rs62282504	0.429989954	0.130612566	0.506768421	0.151159236	-0.121082282	0.269191704	0.041917397	-0.103151505	0.152479602	0.175857035	0.062795864	0.071026904	0.201879191	0.034599033	0.791916735	0.873225638	Bacteria.Fusobacteria.Fusobacteriia.Fusobacteriales	MUC4
217644	ENSG00000145113	rs62282504	0.708286451	0.196311877	0.820455043	0.884991447	-0.0918805	0.363756639	0.023578488	0.017658991	0.244506849	0.278669666	0.103475334	0.121614092	0.498577831	0.114152347	0.998768023	0.999934415	Bacteria.Firmicutes.Clostridia.Clostridiales.Ruminococcaceae.Ruminococcaceae.NK4A214.group	MUC4
217645	ENSG00000145113	rs62282504	0.43117977	0.13098739	0.51382807	0.153222364	-0.120829093	0.269009378	0.041173586	-0.10257791	0.152555881	0.175912106	0.062723249	0.07099399	0.201803901	0.035816033	0.781364853	0.8806471	Bacteria.Fusobacteria.Fusobacteriia.Fusobacteriales.Fusobacteriaceae.Fusobacterium	MUC4
217646	ENSG00000145113	rs62282504	0.224261737	0.020259611	0.389357674	0.092478325	-0.207306139	0.43450661	-0.086330201	0.19584283	0.168983226	0.182641358	0.099631443	0.11471317	0.137853286	0.008032582	0.788564457	0.980985352	Bacteria.Firmicutes.Clostridia.Clostridiales.Ruminococcaceaencultured	MUC4
217647	ENSG00000145113	rs62282504	0.135157693	0.005392041	0.095866586	0.015571417	-0.248104408	0.520563631	-0.137430997	0.229019558	0.164026172	0.180896363	0.081350164	0.092229302	0.113337891	0.00328087	0.999989953	0.843820685	Bacteria.Firmicutes.Clostridia.Clostridiales.Christensenellaceae	MUC4
217648	ENSG00000145113	rs62282504	0.635491438	0.097850409	0.759075858	0.979756891	-0.092478898	0.336926495	0.030174877	0.002453704	0.194194249	0.200652354	0.097980282	0.09633683	0.384520952	0.056121005	0.911582432	0.99827201	Bacteria.Firmicutes.Clostridia.Clostridiales.Ruminococcaceae..Eubacterium..coprostanoligenes.group	MUC4
217649	ENSG00000145113	rs62282504	0.420271029	0.685785314	0.049487988	0.097900675	0.17202803	-0.153197006	0.165753054	-0.216535477	0.212113993	0.376988812	0.082827711	0.128974712	0.495850516	0.412686578	0.999437234	0.98110946	Bacteria.Proteobacteria.Betaproteobacteria.Neisseriales.Neisseriaceae	MUC4
217650	ENSG00000145113	rs62282504	0.491468441	0.078638468	0.999561486	0.724080502	-0.13334681	0.397350995	-5.47E-05	0.034322413	0.192744008	0.222439558	0.099081694	0.096814131	0.314892632	0.041863637	0.94964852	0.935365119	Bacteria.Firmicutes.Clostridia.Clostridiales.Ruminococcaceae.Ruminococcus.2	MUC4
217651	ENSG00000145113	rs62282504	0.357975731	0.057865139	0.466754252	0.993400059	-0.142660659	0.33148133	0.052341383	0.000694524	0.154111528	0.171723059	0.0715037	0.083644525	0.155063208	0.019492601	0.972085394	0.970940397	Bacteria.Proteobacteria.Deltaproteobacteria.Desulfovibrionales.Desulfovibrionaceae	MUC4
217652	ENSG00000145113	rs62282504	0.210346788	0.089745818	0.340653475	0.738052091	-0.271002935	0.393997243	-0.088960704	0.030555624	0.214244489	0.228796618	0.092685654	0.09098097	0.229993189	0.055662519	0.974916192	0.988406265	Bacteria.Firmicutes.Clostridia.Clostridiales.Ruminococcaceae.Ruminococcus.1	MUC4
217653	ENSG00000145113	rs62282504	0.732241921	0.147769268	0.733160199	0.969227505	-0.074551408	0.330180838	0.029212098	-0.003794042	0.216973697	0.225436349	0.08532312	0.097977043	0.595110157	0.119023948	0.999028109	0.999636648	Bacteria.Actinobacteria.Actinobacteria.Micrococcales.Micrococcaceae	MUC4
217654	ENSG00000145113	rs62282504	0.266286619	0.029191192	0.201563544	0.209836708	-0.174322103	0.388179812	-0.120057677	0.132537589	0.155485024	0.174113335	0.093070304	0.104660553	0.14565474	0.010150457	0.984441985	0.920445435	Bacteria.Firmicutes.Clostridia.Clostridiales.Ruminococcaceae.Flavonifractor	MUC4
217655	ENSG00000145113	rs62282504	0.167877378	0.12092449	0.273818572	0.860369942	-0.313392303	0.368063451	-0.100501698	0.015753821	0.224752955	0.23426023	0.091075629	0.089210463	0.230396637	0.100387318	0.813067894	0.92592522	Bacteria.Firmicutes.Clostridia.Clostridiales.Ruminococcaceae.Ruminococcaceae.UCG.014	MUC4
217656	ENSG00000145113	rs62282504	0.135079672	0.022730444	0.214908279	0.183281732	-0.308821965	0.587979887	0.136102723	-0.185563146	0.204126118	0.252074926	0.108688966	0.137982038	0.186267776	0.021186262	0.925664213	0.949592213	Bacteria.Actinobacteria	MUC4
217657	ENSG00000145113	rs62282504	0.616306171	0.173693408	0.695777551	0.721041268	-0.09219953	0.294834481	0.029269612	-0.030951036	0.183126074	0.214380634	0.074526799	0.086311519	0.340265169	0.081419842	0.961889102	0.997412515	Bacteria.Proteobacteria.Gammaproteobacteria.Enterobacteriales.Enterobacteriaceae.Citrobacter	MUC4
217658	ENSG00000145113	rs62282504	0.26918458	0.113964	0.443831635	0.450062749	-0.310894034	0.538980274	0.063763077	-0.065569411	0.278999564	0.336473029	0.08276984	0.086295015	0.534812727	0.213248297	0.824346667	0.890273479	Bacteria.Firmicutes.Clostridia.Clostridiales.Lachnospiraceae..Eubacterium..rectale.group	MUC4
217659	ENSG00000145113	rs62282504	0.522108548	0.148248116	0.939979401	0.907658815	-0.123700572	0.322306238	0.005898475	-0.010695032	0.192221188	0.2203241	0.078039578	0.091851546	0.417045623	0.100326875	0.999814869	0.94604106	Bacteria.Actinobacteria.Actinobacteria.Corynebacteriales.Corynebacteriaceae	MUC4
217660	ENSG00000145113	rs62282504	0.563540091	0.182756834	0.873465425	0.789163324	-0.115671788	0.30006832	0.014914782	-0.030447547	0.199255038	0.22285544	0.093288484	0.113404951	0.365869394	0.127641287	0.963485106	0.977431316	Bacteria.Firmicutes.Bacilli.Lactobacillales.Carnobacteriaceae.Granulicatella	MUC4
217661	ENSG00000145113	rs62282504	0.782961327	0.090257627	0.858782255	0.471360534	-0.081165036	0.480570451	0.023707368	0.091547872	0.293451743	0.279524784	0.132724206	0.12637183	0.639124078	0.099872089	0.998929462	0.998920199	Bacteria.Firmicutes.Clostridia.Clostridiales.Lachnospiraceae..Eubacterium..ventriosum.group	MUC4
217662	ENSG00000145113	rs62282504	0.226500803	0.015462646	0.384031082	0.137007948	-0.253239461	0.60209494	-0.085690843	0.163194353	0.207435293	0.242205044	0.097784167	0.108410344	0.271590222	0.024575714	0.857256802	0.832062698	Bacteria.Firmicutes.Clostridia.Clostridiales.Lachnospiraceae..Eubacterium..xylanophilum.group	MUC4
217663	ENSG00000145113	rs62282504	0.756705247	0.672656816	0.776814884	0.475869479	-0.072235818	0.137413671	0.023671502	-0.08020592	0.232195013	0.323785971	0.08316437	0.111854438	0.591026898	0.35866149	0.984987993	0.971423926	Bacteria.Proteobacteria.Deltaproteobacteria.Desulfovibrionales.Desulfovibrionaceae.Desulfovibrio	MUC4
217664	ENSG00000145113	rs62282504	0.390058592	0.232427675	0.863067335	0.186187023	-0.151438864	0.226636812	-0.014066777	-0.109218991	0.175031708	0.18804835	0.081242732	0.081760018	0.212237429	0.084147901	0.998970432	0.998994847	Bacteria.Firmicutes.Erysipelotrichia.Erysipelotrichales.Erysipelotrichaceae.Erysipelatoclostridium	MUC4
217665	ENSG00000145113	rs62282504	0.421384136	0.053646205	0.315781133	0.338367977	-0.12418543	0.336404116	0.076625265	-0.0774733	0.153492284	0.171213137	0.075803008	0.080333521	0.193563542	0.020017644	0.999334555	0.984995763	Bacteria.Firmicutes.Erysipelotrichia.Erysipelotrichales.Erysipelotrichaceae.Erysipelotrichaceae.UCG.003	MUC4
217666	ENSG00000145113	rs62282504	0.334958084	0.086820283	0.491647269	0.790901308	-0.151892406	0.311307162	-0.054887015	-0.023990189	0.156384723	0.179086478	0.079368431	0.090114854	0.181435137	0.024703995	0.701182626	0.896631776	Bacteria.Firmicutes.Clostridia.Clostridiales.Peptostreptococcaceae	MUC4
217667	ENSG00000145113	rs62282504	0.253827414	0.041666466	0.434381271	0.302730094	-0.297029019	0.546462143	0.056281005	-0.073040111	0.258030012	0.263060106	0.071557513	0.070318098	0.33728848	0.055928867	0.818783719	0.995251343	Bacteria.Proteobacteria.Gammaproteobacteria	MUC4
217668	ENSG00000145113	rs62282504	0.197450993	0.296124579	0.32581155	0.69353201	-0.263291208	0.254255093	0.078608513	0.037576375	0.202224616	0.241429433	0.079406133	0.094938714	0.217700418	0.158238859	0.848794572	0.91465847	Bacteria.Firmicutes.Negativicutes.Selenomonadales.Veillonellaceae	MUC4
217669	ENSG00000145113	rs62282504	0.326813011	0.095396335	0.623824269	0.331138438	-0.160210441	0.300832069	0.043810628	0.099554715	0.16217389	0.17781525	0.088910368	0.101686703	0.194576405	0.03400852	0.697981449	0.921307549	Bacteria.Firmicutes.Bacilli.Lactobacillales.Streptococcaceae.Streptococcus	MUC4
217670	ENSG00000145113	rs62282504	0.323824067	0.040893947	0.590561675	0.373198555	-0.215388463	0.462316116	-0.045684779	0.070071634	0.216675431	0.221680688	0.084498094	0.078153826	0.283088605	0.03609123	0.905210821	0.926870238	Bacteria.Firmicutes.Clostridia.Clostridiales.Lachnospiraceae.Lachnospiraceae.UCG.010	MUC4
217671	ENSG00000145113	rs62282504	0.588873077	0.346707031	0.968521135	0.913210215	-0.137297538	0.304709165	-0.003894531	-0.012746699	0.25279156	0.321503241	0.098314126	0.116505217	0.492031523	0.219432143	0.9976522	0.976588979	Bacteria.Bacteroidetes.Bacteroidia.Bacteroidales.Prevotellaceae.Prevotella.7	MUC4
217672	ENSG00000145113	rs62282504	0.501428562	0.092164482	0.925688623	0.502493427	-0.137926185	0.318865495	0.012784867	-0.090200721	0.204045227	0.18658879	0.136550173	0.133775006	0.329118037	0.059483126	0.940904933	0.994989321	Bacteria.Actinobacteria.Coriobacteriia.Coriobacteriales	MUC4
217673	ENSG00000145113	rs62282504	0.846992958	0.079761123	0.156759409	0.885554914	-0.0323595	0.387177333	-0.103920454	0.011869967	0.167045792	0.217575989	0.072551764	0.082151542	0.407187288	0.04094814	0.99786128	0.999462671	Bacteria.Firmicutes.Clostridia.Clostridiales.Lachnospiraceae.Anaerostipes	MUC4
217674	ENSG00000145113	rs62282504	0.468923822	0.087331009	0.93869459	0.978951584	-0.140684345	0.339343698	0.005704012	0.002094109	0.193132199	0.195538161	0.073882041	0.079072129	0.284623777	0.05357588	0.949153628	0.967185209	Bacteria.Proteobacteria.Betaproteobacteria.Burkholderiales.Alcaligenaceae	MUC4
217675	ENSG00000145113	rs62282504	0.312928554	0.039736278	0.59531514	0.356529538	-0.201318981	0.478665421	-0.052510178	0.095736918	0.197979093	0.228151882	0.098381731	0.103108773	0.300947295	0.036570841	0.988805145	0.992258538	Bacteria.Firmicutes.Clostridia.Clostridiales.Ruminococcaceae.Ruminiclostridium.9	MUC4
217676	ENSG00000145113	rs62282504	0.42046005	0.123483127	0.672327272	0.209095279	-0.125001635	0.274674561	0.025457354	-0.091153881	0.154192528	0.17604508	0.059920681	0.071862747	0.21502624	0.038807007	0.767322862	0.808307299	Bacteria.Proteobacteria.Betaproteobacteria.Burkholderiales.Alcaligenaceae.Sutterella	MUC4
217677	ENSG00000145113	rs62282504	0.382824057	0.055508358	0.523736757	0.557817686	-0.135399967	0.338943443	-0.07619794	0.068563139	0.154114756	0.173877498	0.118871948	0.116389933	0.135254523	0.017433474	0.953370511	0.956901174	Bacteria.Firmicutes.Clostridia.Clostridiales.Ruminococcaceae.Ruminiclostridium.5	MUC4
217678	ENSG00000145113	rs62282504	0.298876843	0.04057504	0.513457928	0.325539425	-0.242202314	0.511809947	-0.066973758	0.1021134	0.231309543	0.245011845	0.101936915	0.103091087	0.325042859	0.057559379	0.966546108	0.911138448	Bacteria.Firmicutes.Clostridia.Clostridiales.Ruminococcaceae.Ruminiclostridium.6	MUC4
217679	ENSG00000145113	rs62282504	0.484738349	0.119811095	0.958425288	0.917897004	-0.137928227	0.32580582	-0.003904058	-0.007435229	0.196294248	0.206731675	0.074607232	0.071852885	0.292234851	0.066712505	0.998735039	0.999709092	Bacteria.Bacteroidetes.Bacteroidia.Bacteroidales.Prevotellaceae.Prevotella.9	MUC4
217680	ENSG00000145147	rs73255313	0.989696708	0.2445665	0.998141923	0.259001349	0.00208572	0.284416851	-0.000140465	0.134041707	0.160902505	0.242238448	0.060089393	0.117728826	0.592716468	0.161022414	0.999854158	0.986131077	Bacteria.Bacteroidetes.Bacteroidia.Bacteroidales.Porphyromonadaceae.Barnesiella	SLIT2
217681	ENSG00000145147	rs73255313	0.760953338	0.585252316	0.660039888	0.175581938	0.04025864	-0.165962794	0.024593521	-0.217734516	0.13178321	0.302618584	0.055659943	0.159024538	0.4327195	0.261260114	0.988161388	0.950695192	Bacteria.Firmicutes.Bacilli.Lactobacillales.Carnobacteriaceae	SLIT2
217682	ENSG00000145147	rs73255313	0.873490034	0.895774149	0.822819369	0.648069855	-0.022943286	0.042525519	-0.016080115	-0.086296392	0.143533064	0.323370254	0.071526636	0.188197562	0.55625929	0.337112244	0.955840804	0.996667742	Bacteria.Firmicutes.Clostridia.Clostridiales.Family.XIII.Family.XIII.AD3011.group	SLIT2
217683	ENSG00000145147	rs73255313	0.496686149	0.104233541	0.024238071	0.028359767	-0.065147333	0.316550252	-0.096114207	0.219374224	0.095314887	0.192153853	0.041673253	0.097868137	0.25723356	0.033869905	0.441435127	0.636685793	Bacteria.Firmicutes.Clostridia.Clostridiales.Lachnospiraceae.Lachnospira	SLIT2
217684	ENSG00000145147	rs73255313	0.777233821	0.865340097	0.662899535	0.620640726	-0.036403228	0.048158511	-0.022399759	-0.057156604	0.128141567	0.282881576	0.051154454	0.114937313	0.464122238	0.260333312	0.987941569	0.997803387	Bacteria.Actinobacteria.Actinobacteria.Micrococcales	SLIT2
217685	ENSG00000145147	rs73255313	0.941834898	0.370529517	0.635243215	0.382738677	0.007159424	0.170937229	0.024820561	-0.088964064	0.097749976	0.189585886	0.052081793	0.101242274	0.350261306	0.085612286	0.784791988	0.950831879	Bacteria.Actinobacteria.Actinobacteria.Bifidobacteriales.Bifidobacteriaceae.Bifidobacterium	SLIT2
217686	ENSG00000145147	rs73255313	0.810710404	0.991438819	0.534381005	0.547817392	-0.02549677	0.003151622	-0.033287131	-0.09832196	0.106028387	0.292608536	0.053292738	0.162745226	0.335346568	0.248714993	0.998173674	0.994266973	Bacteria.Firmicutes.Bacilli.Bacillales	SLIT2
217687	ENSG00000145147	rs73255313	0.823521696	0.089628636	0.850711196	0.103282578	-0.026070905	0.417397633	0.00718428	-0.120914064	0.116436554	0.242294893	0.038021957	0.073192048	0.44435909	0.052516705	0.998302481	0.99762474	Bacteria.Proteobacteria.Gammaproteobacteria.Enterobacteriales.Enterobacteriaceae.Escherichia.Shigella	SLIT2
217688	ENSG00000145147	rs73255313	0.421909813	0.297463566	0.31605819	0.544521408	-0.131023796	0.331420939	-0.060254353	0.086315856	0.162128838	0.315583555	0.059642169	0.141700683	0.515900827	0.223146719	0.996483139	0.871021559	Bacteria.Bacteroidetes.Bacteroidia.Bacteroidales.Porphyromonadaceae.Butyricimonas	SLIT2
217689	ENSG00000145147	rs73255313	0.914061154	0.203062879	0.480171601	0.457402083	0.010308126	0.259548462	-0.032101578	-0.061434878	0.095153263	0.201883347	0.045210011	0.08218442	0.285681479	0.064603769	0.996033175	0.955825293	Bacteria.Firmicutes.Clostridia.Clostridiales.Lachnospiraceae.Lachnospiraceae.NK4A136.group	SLIT2
217690	ENSG00000145147	rs73255313	0.964143185	0.424699976	0.912401724	0.912474807	-0.005073101	0.169400926	-0.005064741	0.009161521	0.112420958	0.210888146	0.045862894	0.083030135	0.391510357	0.146449262	0.999305535	0.994727898	Bacteria.Proteobacteria.Gammaproteobacteria.Pseudomonadales.Pseudomonadaceae.Pseudomonas	SLIT2
217691	ENSG00000145147	rs73255313	0.637016194	0.881133374	0.631519286	0.976059429	0.221298357	0.20413112	-0.038701424	-0.007049216	0.466807413	1.359850847	0.08032142	0.234010152	0.987348183	0.813779361	0.996576058	0.893504067	Bacteria.Firmicutes.Clostridia.Clostridiales	SLIT2
217692	ENSG00000145147	rs73255313	0.933903324	0.179012391	0.804432565	0.277214781	-0.007987098	0.276722233	0.009563254	0.0832865	0.095939054	0.203735868	0.038466515	0.076015728	0.276973367	0.047339165	0.95477287	0.922056055	Bacteria.Firmicutes.Negativicutes.Selenomonadales.Veillonellaceae.Dialister	SLIT2
217693	ENSG00000145147	rs73255313	0.691444429	0.479921742	0.350208519	0.679460093	-0.041387551	0.141230958	0.039099407	0.041926707	0.10382157	0.19878796	0.041557176	0.101018928	0.292969224	0.157681939	0.857636173	0.996759562	Bacteria.Bacteroidetes.Bacteroidia.Bacteroidales.Porphyromonadaceae	SLIT2
217694	ENSG00000145147	rs73255313	0.850900766	0.569245659	0.757156103	0.769879383	0.023271901	0.12681458	0.012917085	-0.02173011	0.123322294	0.221692595	0.04160037	0.073977707	0.469825358	0.252685881	0.999614985	0.99936283	Bacteria.Firmicutes.Clostridia.Clostridiales.Lachnospiraceae.Tyzzerella.4	SLIT2
217695	ENSG00000145147	rs73255313	0.943527004	0.651372398	0.942536134	0.178030915	-0.007367246	0.088498419	0.003044345	0.128602959	0.103606738	0.194962884	0.042073592	0.09446681	0.377816153	0.16578655	0.997528932	0.993985312	Bacteria.Bacteroidetes.Bacteroidia.Bacteroidales.Rikenellaceae.Alistipes	SLIT2
217696	ENSG00000145147	rs73255313	0.614667561	0.643138479	0.499007872	0.247383429	0.063236334	-0.153912844	-0.039175222	0.160857951	0.125017198	0.330672363	0.057627472	0.137831169	0.410329763	0.27360549	0.998793879	0.998019463	Bacteria.Firmicutes.Clostridia.Clostridiales.Lachnospiraceae.Blautia	SLIT2
217697	ENSG00000145147	rs73255313	0.690748759	0.944326267	0.560882571	0.59990761	0.052922089	-0.030294274	0.027709496	-0.080079552	0.132440985	0.432159772	0.047407889	0.15193152	0.490339618	0.410970728	0.999586829	0.996426659	Bacteria.Firmicutes.Negativicutes.Selenomonadales.Veillonellaceae.Megasphaera	SLIT2
217698	ENSG00000145147	rs73255313	0.952649791	0.52450866	0.921897918	0.931302792	0.007353476	0.180908575	-0.005712752	-0.009649816	0.123368659	0.282752036	0.058045235	0.111512893	0.451673473	0.168140829	0.993501001	0.955326963	Bacteria.Firmicutes.Erysipelotrichia.Erysipelotrichales	SLIT2
217699	ENSG00000145147	rs73255313	0.739572869	0.690601505	0.495974152	0.833454545	-0.035869381	0.100284774	-0.027175534	-0.020391825	0.107450898	0.250843094	0.039693705	0.096594907	0.378634126	0.224968088	0.937318069	0.997412515	Bacteria.Proteobacteria.Gammaproteobacteria.Enterobacteriales.Enterobacteriaceae.Citrobacter	SLIT2
217700	ENSG00000145147	rs73255313	0.940492395	0.480021404	0.892205046	0.872546677	0.009089256	0.19647788	-0.007713934	-0.017595955	0.121293769	0.276613117	0.056704108	0.109258314	0.416568205	0.131681442	0.999513786	0.974686324	Bacteria.Firmicutes.Erysipelotrichia.Erysipelotrichales.Erysipelotrichaceae	SLIT2
217701	ENSG00000145147	rs73255313	0.776768438	0.558959874	0.7798397	0.843448146	0.091035345	0.192823206	-0.015934298	-0.013120212	0.319763314	0.328282747	0.05677189	0.066175548	0.912487441	0.66487837	0.998947111	0.995399427	Bacteria.Bacteroidetes	SLIT2
217702	ENSG00000145147	rs73255313	0.991219962	0.330651814	0.937470223	0.54440417	0.001085155	0.190890542	0.003080083	0.045662503	0.098238456	0.19478098	0.039112457	0.074940089	0.30533957	0.097156073	0.99994518	0.999865593	Bacteria.Bacteroidetes.Bacteroidia.Bacteroidales.Prevotellaceae	SLIT2
217703	ENSG00000145147	rs73255313	0.94715415	0.13064732	0.810314282	0.02322836	-0.006097567	0.284133116	0.009961834	0.206866924	0.091646442	0.185634993	0.041338088	0.089023025	0.300187705	0.033672523	0.996546716	0.994860843	Bacteria.Firmicutes.Clostridia.Clostridiales.Ruminococcaceae.Ruminococcaceae.UCG.002	SLIT2
217704	ENSG00000145147	rs73255313	0.776752796	0.558967096	0.779823284	0.843457607	0.091042312	0.19281982	-0.015935738	-0.013119462	0.319764758	0.328283028	0.056772673	0.066175819	0.910989464	0.664471756	0.998912436	0.995383189	Bacteria.Bacteroidetes.Bacteroidia.Bacteroidales	SLIT2
217705	ENSG00000145147	rs73255313	0.755022455	0.315060054	0.706344906	0.072189389	-0.050373674	-0.350447244	-0.021230349	-0.270457609	0.160771755	0.346166474	0.056104973	0.148016534	0.63036544	0.267339923	0.999437234	0.98110946	Bacteria.Proteobacteria.Betaproteobacteria.Neisseriales.Neisseriaceae	SLIT2
217706	ENSG00000145147	rs73255313	0.336161538	0.643226803	0.025659114	0.553092623	0.098385178	0.085845803	0.087141832	-0.044400145	0.101549339	0.184483627	0.038170099	0.074474084	0.166799581	0.15059859	0.99894297	0.998882343	Bacteria.Verrucomicrobia.Verrucomicrobiae.Verrucomicrobiales.Verrucomicrobiaceae.Akkermansia	SLIT2
217707	ENSG00000145147	rs73255313	0.814952395	0.419697028	0.638132145	0.730259344	0.027515452	0.174928524	-0.030800766	-0.038711436	0.117097394	0.215422855	0.065187483	0.111803318	0.410522663	0.118452641	0.651469305	0.910444892	Bacteria.Firmicutes.Bacilli.Lactobacillales	SLIT2
217708	ENSG00000145147	rs73255313	0.269415011	0.722847322	0.176933051	0.909862071	0.179216034	0.118282933	0.074992372	-0.014294895	0.160908485	0.332094382	0.054945227	0.125782526	0.312640857	0.435166879	0.483704821	0.908577047	Bacteria.Firmicutes.Erysipelotrichia.Erysipelotrichales.Erysipelotrichaceae.Holdemanella	SLIT2
217709	ENSG00000145147	rs73255313	0.612872681	0.373027838	0.383548418	0.669683225	0.059390191	0.197125831	0.04978158	0.04609382	0.11681937	0.219783699	0.056749164	0.107570466	0.343419727	0.128183401	0.911591624	0.892482965	Bacteria.Firmicutes.Clostridia.Clostridiales.Ruminococcaceae.Ruminococcaceae.UCG.005	SLIT2
217710	ENSG00000145147	rs73255313	0.741564981	0.410055764	0.595751346	0.638001048	0.04347733	0.193144493	-0.033763056	-0.056925111	0.131283869	0.232966515	0.063332814	0.120430601	0.44620139	0.165727238	0.773586541	0.982679299	Bacteria.Firmicutes.Bacilli	SLIT2
217711	ENSG00000145147	rs73255313	0.373796686	0.934325306	0.367691382	0.98752737	0.493115094	0.13677807	-0.083272582	0.004350683	0.550684891	1.653525711	0.091808097	0.277253112	0.999415694	0.90711876	0.990344402	0.984024559	Bacteria.Firmicutes	SLIT2
217712	ENSG00000145147	rs73255313	0.762772882	0.223081597	0.5434181	0.365069772	-0.032960553	0.280721412	-0.039796803	0.169231831	0.108747601	0.228237829	0.065153311	0.185554137	0.371697691	0.082056868	0.812173554	0.783191484	Bacteria.Firmicutes.Clostridia.Clostridiales.Ruminococcaceae.Butyricicoccus	SLIT2
217713	ENSG00000145147	rs73255313	0.597852518	0.931671894	0.493547169	0.621556189	0.079062972	0.028085665	-0.041535535	0.070794401	0.149159916	0.326314486	0.060327033	0.142736399	0.551804668	0.458805626	0.995261573	0.982567127	Bacteria.Firmicutes.Clostridia.Clostridiales.Lachnospiraceae.Lachnospiraceae.UCG.008	SLIT2
217714	ENSG00000145147	rs73255313	0.624936861	0.496923347	0.342159131	0.669339608	-0.055878097	0.145555392	-0.052543304	-0.05117894	0.113765713	0.21307504	0.05491557	0.11930564	0.319364499	0.11298609	0.912077403	0.933246461	Bacteria.Firmicutes.Clostridia.Clostridiales.Lachnospiraceae..Eubacterium..eligens.group	SLIT2
217715	ENSG00000145147	rs73255313	0.330215846	0.999314398	0.230464224	0.622009901	0.158323535	0.000322933	0.091797418	-0.096156462	0.161403613	0.374399198	0.075844146	0.194124669	0.442361442	0.472044042	0.891522043	0.981962125	Bacteria.Firmicutes.Clostridia.Clostridiales.Ruminococcaceae.Anaerotruncus	SLIT2
217716	ENSG00000145147	rs73255313	0.849706262	0.832734543	0.846498911	0.655680798	-0.050120757	-0.152963467	0.010665252	0.071140989	0.263462913	0.721412644	0.054876557	0.15882669	0.919854607	0.758105269	0.956359196	0.939156644	Bacteria.Firmicutes.Clostridia.Clostridiales.Ruminococcaceae	SLIT2
217717	ENSG00000145147	rs73255313	0.495125144	0.166352675	0.212375545	0.02863716	-0.074337583	0.26858383	-0.062303852	0.24557081	0.108366143	0.191917307	0.049476964	0.109753793	0.245167945	0.039009363	0.999417824	0.894814498	Bacteria.Firmicutes.Clostridia.Clostridiales.Christensenellaceae.Christensenellaceae.R.7.group	SLIT2
217718	ENSG00000145147	rs73255313	0.551043848	0.791747057	0.396181807	0.395009913	-0.079550887	-0.089607823	-0.046453309	-0.133633372	0.132746105	0.337995898	0.054393554	0.156085527	0.353338637	0.354765251	0.998201428	0.99782309	Bacteria.Firmicutes.Bacilli.Bacillales.Staphylococcaceae.Staphylococcus	SLIT2
217719	ENSG00000145147	rs73255313	0.976237201	0.407856328	0.955014375	0.665022177	-0.008198851	0.259421423	0.002858618	-0.028936299	0.274210928	0.311435122	0.050482621	0.066528831	0.872969054	0.577770056	0.99911693	0.98634337	Bacteria.Bacteroidetes.Bacteroidia.Bacteroidales.Bacteroidaceae.Bacteroides	SLIT2
217720	ENSG00000145147	rs73255313	0.72841695	0.341894228	0.702808411	0.443623846	0.111695545	0.637252234	-0.028291441	-0.121828813	0.320310629	0.665655479	0.073830856	0.158071646	0.806956665	0.580092131	0.921846173	0.99665811	Bacteria.Proteobacteria	SLIT2
217721	ENSG00000145147	rs73255313	0.997081594	0.648483418	0.996477073	0.85434861	-0.000762762	0.258023362	0.000314424	-0.035520953	0.207748156	0.563415567	0.070942462	0.192741628	0.864539579	0.545692698	0.99967607	0.999141757	Bacteria.Firmicutes.Negativicutes.Selenomonadales	SLIT2
217722	ENSG00000145147	rs73255313	0.790211238	0.554588439	0.366972442	0.083480571	0.026261993	0.111293581	0.03599271	-0.145087761	0.098316087	0.187384632	0.039622124	0.082556456	0.298185456	0.133592257	0.661273826	0.875983782	Bacteria.Firmicutes.Negativicutes.Selenomonadales.Acidaminococcaceae	SLIT2
217723	ENSG00000145147	rs73255313	0.48516802	0.227924041	0.339011364	0.377227159	0.098715002	0.345840271	0.067508315	0.129332001	0.140626297	0.284165727	0.070094596	0.145478879	0.402893214	0.136399747	0.998330087	0.999834196	Bacteria.Actinobacteria.Coriobacteriia.Coriobacteriales.Coriobacteriaceae.Collinsella	SLIT2
217724	ENSG00000145147	rs73255313	0.855546359	0.604960141	0.779060811	0.557161924	0.02661708	0.108227303	0.017508708	-0.045063968	0.145639305	0.208219956	0.062155436	0.076371184	0.596617933	0.282050523	0.99946547	0.972078348	Bacteria.Firmicutes.Erysipelotrichia.Erysipelotrichales.Erysipelotrichaceae..Clostridium..innocuum.group	SLIT2
217725	ENSG00000145147	rs73255313	0.81301061	0.861579187	0.135964937	0.078224476	-0.02179549	0.032956816	-0.052883238	-0.169150684	0.091773472	0.188274894	0.035035533	0.09455723	0.310407124	0.162145573	0.647009605	0.834704795	Bacteria.Fusobacteria.Fusobacteriia.Fusobacteriales.Fusobacteriaceae.Fusobacterium	SLIT2
217726	ENSG00000145147	rs73255313	0.560321706	0.457537744	0.065922804	0.936763063	0.056908299	0.137698245	-0.090384969	-0.008046128	0.097224251	0.184261425	0.048334751	0.101028827	0.255686386	0.095024784	0.760739436	0.998318077	Bacteria.Firmicutes.Clostridia.Clostridiales.Lachnospiraceae..Eubacterium..hallii.group	SLIT2
217727	ENSG00000145147	rs73255313	0.52949026	0.182618149	0.251397665	0.037322764	-0.068527084	0.259117998	-0.057923994	0.237070103	0.108407843	0.192380546	0.05005914	0.111555066	0.252043614	0.042420809	0.999989953	0.911237612	Bacteria.Firmicutes.Clostridia.Clostridiales.Christensenellaceae	SLIT2
217728	ENSG00000145147	rs73255313	0.964826424	0.474518989	0.649482301	0.652916604	0.004245927	0.137628021	-0.018188628	-0.04709513	0.095919552	0.191346318	0.039837924	0.104246052	0.296565868	0.099936374	0.869343365	0.966845014	Bacteria.Proteobacteria.Gammaproteobacteria.Pasteurellales.Pasteurellaceae.Haemophilus	SLIT2
217729	ENSG00000145147	rs73255313	0.730844149	0.665744128	0.345138156	0.17917656	0.036440508	0.084180324	-0.04047578	0.120063785	0.105482755	0.193988773	0.042566976	0.088430432	0.363759829	0.182840196	0.888754056	0.828875451	Bacteria.Firmicutes.Clostridia.Clostridiales.Lachnospiraceae.Roseburia	SLIT2
217730	ENSG00000145147	rs73255313	0.724523251	0.328991423	0.169896212	0.792861168	0.034111511	0.1841066	0.075354045	0.029736852	0.096380614	0.187210257	0.054301438	0.112783605	0.290696726	0.067031932	0.725341652	0.998853379	Bacteria.Firmicutes.Clostridia.Clostridiales.Ruminococcaceaencultured	SLIT2
217731	ENSG00000145147	rs73255313	0.118253584	0.007181204	0.016406705	0.000459182	-0.178987351	0.5642248	-0.128231091	0.343734103	0.113084593	0.203353876	0.052069252	0.093205186	0.156606031	0.008336186	0.683601259	0.397468324	Bacteria.Firmicutes.Clostridia.Clostridiales.Ruminococcaceae.Ruminococcaceae.UCG.003	SLIT2
217732	ENSG00000145147	rs73255313	0.7674825	0.527652855	0.625685492	0.537054014	-0.03276529	0.126725909	0.019741284	0.052961649	0.110361546	0.199582472	0.040279772	0.08535077	0.379730195	0.208174805	0.943988959	0.921403089	Bacteria.Proteobacteria.Betaproteobacteria.Burkholderiales.Alcaligenaceae	SLIT2
217733	ENSG00000145147	rs73255313	0.777592736	0.657811517	0.728181497	0.378688728	-0.034102852	0.09243917	0.015508568	0.080865385	0.120243199	0.20775166	0.044433955	0.091242135	0.430228553	0.257776791	0.971965672	0.894926457	Bacteria.Proteobacteria.Betaproteobacteria.Burkholderiales	SLIT2
217734	ENSG00000145147	rs73255313	0.999933589	0.433066938	0.98496772	0.87304803	8.06E-06	0.152856425	-0.000911609	0.018783514	0.096439595	0.193789286	0.048200602	0.117096865	0.311170581	0.11016074	0.999272465	0.955960693	Bacteria.Firmicutes.Clostridia.Clostridiales.Lachnospiraceae.Coprococcus.1	SLIT2
217735	ENSG00000145147	rs73255313	0.406687947	0.495321788	0.320434611	0.810755328	-0.144709058	0.221547854	-0.062238017	0.02789382	0.173288593	0.323110789	0.06216961	0.116024609	0.545389233	0.353406232	0.998986731	0.998377846	Bacteria.Firmicutes.Clostridia.Clostridiales.Family.XI.Anaerococcus	SLIT2
217736	ENSG00000145147	rs73255313	0.683150926	0.444501826	0.576529555	0.919119007	-0.058299377	0.191688818	-0.030548132	0.011645747	0.142201756	0.249196174	0.054428984	0.114249163	0.476722692	0.238638612	0.866913162	0.932748165	Bacteria.Firmicutes.Clostridia.Clostridiales.Ruminococcaceae.Ruminococcaceae.UCG.014	SLIT2
217737	ENSG00000145147	rs73255313	0.969866643	0.375729172	0.970815304	0.772976008	0.003937438	0.175006042	0.001856855	0.027297184	0.103837834	0.196234643	0.050561357	0.094235123	0.375990889	0.107116608	0.862078586	0.995752162	Bacteria.Firmicutes.Clostridia.Clostridiales.Peptostreptococcaceae.Intestinibacter	SLIT2
217738	ENSG00000145147	rs73255313	0.988812119	0.007173804	0.927931493	0.010887411	-0.001733763	0.950075998	-0.005552755	0.417892527	0.123174954	0.342373313	0.061157921	0.159474097	0.579687113	0.013881649	0.999274386	0.960024988	Bacteria.Firmicutes.Clostridia.Clostridiales.Ruminococcaceae.Ruminococcaceae.UCG.013	SLIT2
217739	ENSG00000145147	rs73255313	0.211324731	0.239153632	0.088565454	0.412088133	0.167980709	0.339583076	0.101731331	0.114821891	0.133087383	0.285882844	0.058853552	0.139101648	0.284718393	0.130094467	0.998768023	0.977590899	Bacteria.Firmicutes.Clostridia.Clostridiales.Ruminococcaceae.Ruminococcaceae.NK4A214.group	SLIT2
217740	ENSG00000145147	rs73255313	0.444756841	0.663135062	0.142766003	0.570093461	0.084833343	0.102075873	0.064694015	-0.048752289	0.110345711	0.233285194	0.043616191	0.085414854	0.271851525	0.225435836	0.995652601	0.993943049	Bacteria.Firmicutes.Clostridia.Clostridiales.Clostridiaceae.1	SLIT2
217741	ENSG00000145147	rs73255313	0.986517079	0.469976714	0.834736789	0.51504594	0.001634129	0.138700143	-0.007741262	-0.05567729	0.09633326	0.190861843	0.03695874	0.085064741	0.328281397	0.125801381	0.996168263	0.991974206	Bacteria.Proteobacteria.Betaproteobacteria.Burkholderiales.Alcaligenaceae.Parasutterella	SLIT2
217742	ENSG00000145147	rs73255313	0.606258912	0.938809801	0.317647405	0.376715812	-0.057037726	0.018308424	-0.039823679	-0.084087597	0.110132431	0.237589924	0.039549727	0.094483873	0.337163166	0.324696429	0.827657803	0.777498335	Bacteria.Firmicutes.Clostridia.Clostridiales.Lachnospiraceae.Tyzzerella	SLIT2
217743	ENSG00000145147	rs73255313	0.996494572	0.48361355	0.996273398	0.851201022	-0.000455002	0.14399267	0.000218214	-0.016755736	0.103172992	0.204396223	0.046543847	0.088973219	0.370586568	0.132096412	0.999550314	0.996901429	Bacteria.Proteobacteria.Gammaproteobacteria.Pseudomonadales	SLIT2
217744	ENSG00000145147	rs73255313	0.717749191	0.98711331	0.711051069	0.809928991	0.14308312	-0.01194755	-0.028576139	0.03408725	0.394145456	0.736907972	0.076808235	0.141157601	0.897335589	0.755132896	0.881810915	0.865780799	Bacteria.Firmicutes.Clostridia.Clostridiales.Lachnospiraceae	SLIT2
217745	ENSG00000145147	rs73255313	0.636562202	0.017670182	0.470938349	0.020532038	0.054718753	0.643376026	0.040674652	0.323019069	0.115268251	0.264385281	0.056093274	0.136085209	0.434060086	0.021419354	0.972923782	0.973105641	Bacteria.Firmicutes.Clostridia.Clostridiales.Ruminococcaceae.Ruminiclostridium.9	SLIT2
217746	ENSG00000145147	rs73255313	0.906696022	0.977670202	0.97669741	0.067717275	0.014121539	0.005892649	-0.0013286	0.126700207	0.120021974	0.209731106	0.045312924	0.068213928	0.38392685	0.280217348	0.999507593	0.920538495	Bacteria.Firmicutes.Clostridia.Clostridiales.Lachnospiraceae.Lachnoclostridium	SLIT2
217747	ENSG00000145147	rs73255313	0.273742674	0.226854438	0.052677616	0.370205567	0.122990674	0.27151533	0.103309503	0.094564862	0.111437568	0.222576839	0.052359696	0.104810145	0.232117835	0.101320291	0.734081587	0.983601814	Bacteria.Firmicutes.Clostridia.Clostridiales.Ruminococcaceae..Eubacterium..coprostanoligenes.group	SLIT2
217748	ENSG00000145147	rs73255313	0.74756516	0.245666821	0.570807982	0.471687113	0.039346849	0.303904123	0.045452736	0.108325994	0.121741276	0.2594462	0.079782119	0.149642828	0.422441404	0.119927073	0.940402502	0.989731238	Bacteria.Actinobacteria.Coriobacteriia.Coriobacteriales.Coriobacteriaceae	SLIT2
217749	ENSG00000145147	rs73255313	0.311333144	0.753382027	0.069301962	0.440718025	0.114541547	0.073341531	0.082573036	-0.066211418	0.112267632	0.232465666	0.044718355	0.085360961	0.231695931	0.230756864	0.99830237	0.997282036	Bacteria.Firmicutes.Clostridia.Clostridiales.Clostridiaceae.1.Clostridium.sensu.stricto.1	SLIT2
217750	ENSG00000145147	rs73255313	0.970489638	0.39458994	0.949061598	0.604426306	0.003577061	0.161762653	0.004154682	-0.071079215	0.096326463	0.188772184	0.064786633	0.136547903	0.251274045	0.081610575	0.98117056	0.960322451	Bacteria.Firmicutes.Clostridia.Clostridiales.Ruminococcaceae.Ruminiclostridium.5	SLIT2
217751	ENSG00000145147	rs73255313	0.819205208	0.865014536	0.141566243	0.07700157	-0.021059411	0.032141221	-0.052173014	-0.169956721	0.091769961	0.188336676	0.035067236	0.094607744	0.311889702	0.157632135	0.663980245	0.834246709	Bacteria.Fusobacteria.Fusobacteriia.Fusobacteriales	SLIT2
217752	ENSG00000145147	rs73255313	0.977169912	0.465864189	0.959466783	0.943772945	-0.003750027	0.169398406	-0.002721815	0.007646841	0.130545299	0.23095215	0.053352077	0.10800992	0.516845374	0.17883158	0.998781983	0.999911927	Bacteria.Firmicutes.Clostridia.Clostridiales.Ruminococcaceae.Ruminococcus.1	SLIT2
217753	ENSG00000145147	rs73255313	0.664968296	0.899431763	0.548219619	0.452084518	0.059388804	0.031978554	0.032129539	-0.072822787	0.136520222	0.252064552	0.053235329	0.096271978	0.467060947	0.342400066	0.999814869	0.925220777	Bacteria.Actinobacteria.Actinobacteria.Corynebacteriales.Corynebacteriaceae	SLIT2
217754	ENSG00000145147	rs73255313	0.941837737	0.370510597	0.634792527	0.382572163	0.007158648	0.170941988	0.024850044	-0.088992371	0.097744155	0.189583621	0.052074137	0.101238849	0.349527663	0.085623124	0.784044402	0.950702349	Bacteria.Actinobacteria.Actinobacteria.Bifidobacteriales.Bifidobacteriaceae	SLIT2
217755	ENSG00000145147	rs73255313	0.999846313	0.32630984	0.748046562	0.509862634	1.88E-05	0.191995078	-0.015479141	-0.055883705	0.097098187	0.194144537	0.047988106	0.084333737	0.340186939	0.090193693	0.733778547	0.955474473	Bacteria.Firmicutes.Negativicutes.Selenomonadales.Veillonellaceae.Veillonella	SLIT2
217756	ENSG00000145147	rs73255313	0.886967612	0.010358728	0.762546045	0.00462746	0.015280365	0.611156377	0.015233204	0.348848431	0.107085822	0.231570731	0.050209768	0.118988693	0.49001195	0.009920894	0.825992086	0.840308892	Bacteria.Bacteroidetes.Bacteroidia.Bacteroidales.Porphyromonadaceae.Odoribacter	SLIT2
217757	ENSG00000145147	rs73255313	0.786872991	0.316654217	0.78031152	0.02494665	-0.040277915	-0.268720661	-0.015550798	-0.256463985	0.148366886	0.266320777	0.055527738	0.111770146	0.602045128	0.216249912	0.83045283	0.643996327	Bacteria.Firmicutes.Erysipelotrichia.Erysipelotrichales.Erysipelotrichaceae.Faecalitalea	SLIT2
217758	ENSG00000145147	rs73255313	0.570407251	0.437383282	0.426736419	0.749804022	-0.078632729	0.214988896	-0.046027476	0.03432878	0.137878352	0.275146192	0.057553787	0.107199683	0.488202834	0.229062939	0.997152221	0.990360691	Bacteria.Firmicutes.Clostridia.Clostridiales.Family.XI	SLIT2
217759	ENSG00000145147	rs73255313	0.890142334	0.236103138	0.832855526	0.333016615	0.019163915	0.301600825	0.012125428	0.121135602	0.138209591	0.252243919	0.057228476	0.124214788	0.560322404	0.144856373	0.932618817	0.878096524	Bacteria.Firmicutes.Clostridia.Clostridiales.Lachnospiraceae..Eubacterium..xylanophilum.group	SLIT2
217760	ENSG00000145147	rs73255313	0.75800292	0.772475581	0.440930509	0.031144265	0.031566039	0.055071257	0.031810097	-0.172921831	0.102028165	0.189686331	0.041029316	0.078519509	0.333500143	0.185709779	0.776956971	0.703907197	Bacteria.Firmicutes.Negativicutes.Selenomonadales.Acidaminococcaceae.Phascolarctobacterium	SLIT2
217761	ENSG00000145147	rs73255313	0.939557658	0.410545834	0.920697781	0.781640165	-0.008409324	0.157936231	-0.004888971	-0.02086546	0.110481449	0.190699691	0.048920836	0.074970489	0.358164836	0.130384673	0.998970432	0.998994847	Bacteria.Firmicutes.Erysipelotrichia.Erysipelotrichales.Erysipelotrichaceae.Erysipelatoclostridium	SLIT2
217762	ENSG00000145147	rs73255313	0.765299528	0.708624817	0.664838369	0.238035637	0.039637798	-0.110419439	0.024304822	-0.173206189	0.132230186	0.294199535	0.055847698	0.14546564	0.426903594	0.317762262	0.963485106	0.971945944	Bacteria.Firmicutes.Bacilli.Lactobacillales.Carnobacteriaceae.Granulicatella	SLIT2
217763	ENSG00000145147	rs73255313	0.847736857	0.637426882	0.765523373	0.71232692	-0.026487318	0.115308969	0.015171598	0.032943935	0.137409034	0.243530474	0.050661686	0.088959763	0.476120724	0.273267792	0.949083102	0.91465847	Bacteria.Firmicutes.Negativicutes.Selenomonadales.Veillonellaceae	SLIT2
217764	ENSG00000145147	rs73255313	0.981201078	0.449864506	0.647646539	0.959402858	0.002293425	0.145382541	-0.027712435	0.004693058	0.096962895	0.191251941	0.060358052	0.091846727	0.346174414	0.086881763	0.998239218	0.997633675	Bacteria.Firmicutes.Clostridia.Clostridiales.Ruminococcaceae.Flavonifractor	SLIT2
217765	ENSG00000145147	rs73255313	0.587664297	0.194599593	0.506591663	0.328495855	-0.108709344	0.350605279	0.036896139	-0.077661038	0.199506182	0.26755409	0.055250525	0.078888783	0.706487557	0.283202255	0.833655449	0.890273479	Bacteria.Firmicutes.Clostridia.Clostridiales.Lachnospiraceae..Eubacterium..rectale.group	SLIT2
217766	ENSG00000145147	rs73255313	0.79163109	0.491355598	0.55918779	0.768940009	0.029908147	0.140547136	-0.039083269	-0.030621309	0.112747625	0.20309851	0.066578217	0.103810365	0.331901318	0.113882929	0.690219556	0.955303348	Bacteria.Firmicutes.Bacilli.Lactobacillales.Streptococcaceae	SLIT2
217767	ENSG00000145147	rs73255313	0.910727664	0.372166151	0.217303012	0.905867862	-0.010751543	0.16786892	0.047566184	-0.012413187	0.095525432	0.186824874	0.038186346	0.104569749	0.288466904	0.08222101	0.934169653	0.993341467	Bacteria.Bacteroidetes.Bacteroidia.Bacteroidales.Porphyromonadaceae.Parabacteroides	SLIT2
217768	ENSG00000145147	rs73255313	0.909730559	0.405867309	0.308760028	0.64368394	0.010965509	0.159780735	-0.054446826	0.054121743	0.09634566	0.191000865	0.053080648	0.11646887	0.30245249	0.092768306	0.997048205	0.999513539	Bacteria.Firmicutes.Clostridia.Clostridiales.Lachnospiraceae.Dorea	SLIT2
217769	ENSG00000145147	rs73255313	0.878953756	0.451828047	0.86682231	0.671354566	-0.029101073	0.323216698	0.010728186	-0.055562046	0.190343525	0.42705032	0.063725256	0.130368504	0.746135207	0.382034479	0.996108676	0.998901623	Bacteria.Firmicutes.Clostridia.Clostridiales.Lachnospiraceae..Ruminococcus..gnavus.group	SLIT2
217770	ENSG00000145147	rs73255313	0.695999341	0.395186222	0.463790495	0.793377007	0.042487975	0.168240925	-0.040430567	-0.026599661	0.108266797	0.196581324	0.054865228	0.101142972	0.324042064	0.127348846	0.997851323	0.977487446	Bacteria.Firmicutes.Clostridia.Clostridiales.Lachnospiraceae.Fusicatenibacter	SLIT2
217771	ENSG00000145147	rs73255313	0.943052129	0.652004404	0.94159907	0.177443798	-0.007429582	0.088329516	0.003092676	0.128732197	0.103610625	0.194969818	0.042054501	0.094432017	0.3777394	0.164222374	0.997466038	0.994193156	Bacteria.Bacteroidetes.Bacteroidia.Bacteroidales.Rikenellaceae	SLIT2
217772	ENSG00000145147	rs73255313	0.300159748	0.42378559	0.045361424	0.023693931	0.113795553	-0.194429873	0.098284003	-0.267192212	0.108968991	0.241567269	0.048179741	0.115385126	0.239488366	0.14232004	0.734386178	0.916976133	Bacteria.Firmicutes.Clostridia.Clostridiales.Ruminococcaceae.Ruminococcus.2	SLIT2
217773	ENSG00000145147	rs73255313	0.965033753	0.36720335	0.867457383	0.755441445	0.004248681	0.174081531	-0.007446903	-0.03177739	0.096551249	0.191728421	0.044448475	0.101599809	0.298188723	0.08350044	0.974493943	0.961745829	Bacteria.Proteobacteria.Deltaproteobacteria.Desulfovibrionales.Desulfovibrionaceae	SLIT2
217774	ENSG00000145147	rs73255313	0.887491952	0.891748885	0.842171121	0.515324871	-0.019049328	-0.049183378	-0.010378268	-0.094034125	0.134125424	0.360007415	0.051916524	0.143762702	0.649003391	0.379238907	0.999028109	0.997798285	Bacteria.Actinobacteria.Actinobacteria.Micrococcales.Micrococcaceae	SLIT2
217775	ENSG00000145147	rs73255313	0.872488781	0.556119329	0.790738651	0.949745253	-0.019981664	0.172886264	-0.018902338	0.01204523	0.124015035	0.292220106	0.070946718	0.190387766	0.465853248	0.200671064	0.886246627	0.994506574	Bacteria.Firmicutes.Clostridia.Clostridiales.Family.XIII	SLIT2
217776	ENSG00000145147	rs73255313	0.935412671	0.344019429	0.959333929	0.347282824	-0.007926639	0.181881753	-0.002472084	0.090777385	0.097443037	0.190832697	0.048298505	0.095895806	0.332748357	0.087014306	0.999334555	0.984995763	Bacteria.Firmicutes.Erysipelotrichia.Erysipelotrichales.Erysipelotrichaceae.Erysipelotrichaceae.UCG.003	SLIT2
217777	ENSG00000145147	rs73255313	0.816564546	0.278270029	0.711064347	0.400907422	0.028156797	0.241569336	0.015090057	0.069117495	0.120899676	0.220969831	0.040561689	0.081751116	0.393512669	0.120156849	0.998735039	0.999709092	Bacteria.Bacteroidetes.Bacteroidia.Bacteroidales.Prevotellaceae.Prevotella.9	SLIT2
217778	ENSG00000145147	rs73255313	0.931514769	0.675959861	0.963162737	0.477172268	-0.010783705	0.090330792	0.002127288	0.068574149	0.125002757	0.215150999	0.045885572	0.095916991	0.557192748	0.241018363	0.974351255	0.926801402	Bacteria.Proteobacteria.Betaproteobacteria	SLIT2
217779	ENSG00000145147	rs73255313	0.850438892	0.592361366	0.832532173	0.951238886	-0.036303863	0.150206448	0.009249445	0.004369493	0.191779846	0.279174973	0.043569091	0.071182907	0.803342058	0.475240263	0.999785669	0.99964301	Bacteria.Firmicutes.Clostridia.Clostridiales.Ruminococcaceae.Faecalibacterium	SLIT2
217780	ENSG00000145147	rs73255313	0.862543189	0.514810726	0.502880274	0.685314489	0.01730689	0.139615751	-0.034424676	0.042754265	0.099570976	0.213187669	0.051101006	0.105043642	0.316569586	0.130353052	0.890732322	0.911550087	Bacteria.Firmicutes.Clostridia.Clostridiales.Lachnospiraceaencultured	SLIT2
217781	ENSG00000145147	rs73255313	0.960084817	0.478881921	0.756940706	0.591684475	0.004824892	0.13616847	-0.012585265	-0.056166291	0.096041541	0.191207606	0.040494608	0.104200127	0.30298363	0.09814486	0.869340567	0.912308565	Bacteria.Proteobacteria.Gammaproteobacteria.Pasteurellales.Pasteurellaceae	SLIT2
217782	ENSG00000145147	rs73255313	0.939523434	0.146075151	0.617437136	0.099870443	0.007296559	0.289735122	0.017417363	0.134222562	0.09580762	0.196980666	0.03470572	0.080424749	0.361659814	0.044121924	0.753736898	0.743327224	Bacteria.Proteobacteria.Betaproteobacteria.Burkholderiales.Alcaligenaceae.Sutterella	SLIT2
217783	ENSG00000145147	rs73255313	0.920425272	0.390469683	0.723919888	0.931568999	0.009890002	0.166239494	0.018365207	0.008514417	0.098622932	0.192305817	0.051771771	0.098775994	0.355512038	0.079544988	0.742671153	0.910053414	Bacteria.Firmicutes.Clostridia.Clostridiales.Peptostreptococcaceae	SLIT2
217784	ENSG00000145147	rs73255313	0.552716493	0.631467678	0.193115368	0.888445583	0.064850349	0.095928263	-0.085414597	0.014361661	0.108672727	0.199060545	0.064962154	0.101990108	0.2737346	0.150994315	0.530238675	0.923468491	Bacteria.Firmicutes.Bacilli.Lactobacillales.Streptococcaceae.Streptococcus	SLIT2
217785	ENSG00000145147	rs73255313	0.404330962	0.431488692	0.283487938	0.857443298	-0.127272568	0.216905882	-0.057952026	0.019743225	0.151641377	0.274044678	0.053593543	0.109481713	0.446810302	0.269784927	0.984987993	0.979204363	Bacteria.Proteobacteria.Deltaproteobacteria.Desulfovibrionales.Desulfovibrionaceae.Desulfovibrio	SLIT2
217786	ENSG00000145147	rs73255313	0.931359053	0.104501204	0.973217368	0.126667191	-0.010768945	0.412465628	-0.0012785	-0.114211012	0.124547757	0.250574219	0.037936651	0.073831765	0.555069326	0.06372202	0.997400574	0.965530807	Bacteria.Proteobacteria.Gammaproteobacteria.Enterobacteriales.Enterobacteriaceae	SLIT2
217787	ENSG00000145147	rs73255313	0.669713217	0.699401547	0.500955585	0.743345449	0.052612152	0.100468931	0.058378849	-0.061800393	0.12279435	0.259064635	0.086268786	0.187955541	0.383938764	0.253840154	0.868121553	0.994989321	Bacteria.Actinobacteria.Coriobacteriia.Coriobacteriales	SLIT2
217788	ENSG00000145147	rs73255313	0.795740472	0.138029069	0.632023229	0.220495055	-0.029001159	0.458656608	0.023275221	-0.155893825	0.111580527	0.30549193	0.048377273	0.126032514	0.392923813	0.060433624	0.99786128	0.999462671	Bacteria.Firmicutes.Clostridia.Clostridiales.Lachnospiraceae.Anaerostipes	SLIT2
217789	ENSG00000145147	rs73255313	0.856078493	0.102732179	0.733621274	0.153689201	0.028036699	0.545331138	-0.014606805	-0.13166573	0.153980608	0.32956345	0.042740608	0.091230751	0.607095808	0.096665855	0.89527582	0.995251343	Bacteria.Proteobacteria.Gammaproteobacteria	SLIT2
217790	ENSG00000145147	rs73255313	0.606380957	0.12985093	0.402329089	0.190183241	-0.062931255	0.4112785	0.057586471	-0.200818256	0.121553349	0.26813787	0.068319508	0.151714576	0.422200707	0.069706903	0.925664213	0.949592213	Bacteria.Actinobacteria	SLIT2
217791	ENSG00000145147	rs73255313	0.966284111	0.983429883	0.956341	0.490583009	0.006475579	0.006053611	0.003070452	-0.072847013	0.152618358	0.290370227	0.055872974	0.10507991	0.59645683	0.410786525	0.9976522	0.969957117	Bacteria.Bacteroidetes.Bacteroidia.Bacteroidales.Prevotellaceae.Prevotella.7	SLIT2
217792	ENSG00000145147	rs73255313	0.965710613	0.372422023	0.926695756	0.496636272	0.00414734	0.16988978	0.004025144	-0.073295557	0.096109906	0.189175757	0.043583387	0.107223813	0.310401041	0.078447446	0.998880039	0.96820766	Bacteria.Proteobacteria.Deltaproteobacteria.Desulfovibrionales.Desulfovibrionaceae.Bilophila	SLIT2
217793	ENSG00000145147	rs73255313	0.546723302	0.025318312	0.312658577	0.024214116	-0.070944309	0.615416699	-0.044231647	0.251832986	0.117107868	0.268918276	0.043473392	0.109170738	0.371383802	0.026073534	0.859649355	0.926870238	Bacteria.Firmicutes.Clostridia.Clostridiales.Lachnospiraceae.Lachnospiraceae.UCG.010	SLIT2
217794	ENSG00000145147	rs73255313	0.959814553	0.368833312	0.872382612	0.757363503	0.004899826	0.173512879	-0.007217447	-0.031511659	0.096876612	0.191757599	0.044757069	0.101575118	0.335817219	0.085668379	0.938686629	0.953661219	Bacteria.Proteobacteria.Deltaproteobacteria	SLIT2
217795	ENSG00000145147	rs73255313	0.567022322	0.135997777	0.499634455	0.168457704	0.096225991	0.43421728	0.050008366	0.191434124	0.167252621	0.287696679	0.073671111	0.137479356	0.560640677	0.127109255	0.978154064	0.998920199	Bacteria.Firmicutes.Clostridia.Clostridiales.Lachnospiraceae..Eubacterium..ventriosum.group	SLIT2
217796	ENSG00000145147	rs73255313	0.518046438	0.723372552	0.357806229	0.088662619	-0.084582775	-0.0887642	-0.056396299	-0.277269356	0.130157946	0.24971077	0.060901415	0.160455697	0.376077052	0.241882433	0.999550585	0.858764868	Bacteria.Firmicutes.Clostridia.Clostridiales.Lachnospiraceae.Lachnospiraceae.ND3007.group	SLIT2
217797	ENSG00000145147	rs73255313	0.505392223	0.840914626	0.373963972	0.604252387	0.095676402	0.05626326	0.054652596	-0.059991336	0.142866891	0.27919944	0.061054634	0.115191804	0.409890184	0.407038075	0.96081397	0.948324914	Bacteria.Firmicutes.Clostridia.Clostridiales.Ruminococcaceae.Ruminiclostridium.6	SLIT2
217798	ENSG00000145147	rs73255313	0.344887327	0.636024156	0.026121155	0.55633268	0.096331793	0.087677485	0.086718911	-0.044032741	0.10125579	0.184402942	0.038107672	0.07446644	0.167258667	0.151693391	0.998409995	0.996467843	Bacteria.Verrucomicrobia	SLIT2
217799	ENSG00000145147	rs73255313	0.87341425	0.159497962	0.672192401	0.205970641	-0.016396669	0.318783471	0.023057385	-0.159394659	0.102515519	0.224050467	0.054247969	0.124790079	0.410052977	0.063970272	0.722793301	0.880307361	Bacteria.Actinobacteria.Actinobacteria	SLIT2
217800	ENSG00000145147	rs73255313	0.912329081	0.925940868	0.794972609	0.567306668	-0.013531152	0.027426673	0.012074297	0.065989554	0.122427074	0.293934274	0.046277242	0.114782351	0.448293911	0.265525018	0.998997514	0.969189617	Bacteria.Firmicutes.Clostridia.Clostridiales.Ruminococcaceae.Subdoligranulum	SLIT2
217801	ENSG00000145191	rs844540	0.569727496	0.479676554	0.971809509	0.203519215	-0.08036418	0.10799083	0.001875662	0.079342103	0.140665599	0.151916064	0.052875518	0.061777416	0.199360128	0.105193796	0.965700176	0.905843457	Bacteria.Firmicutes.Negativicutes.Selenomonadales.Veillonellaceae.Dialister	EIF2B5
217802	ENSG00000145191	rs844540	0.159638544	0.655345638	0.178212417	0.921989784	-0.337977978	0.09882308	-0.166299674	-0.011857422	0.237622175	0.220398974	0.122209188	0.120621383	0.23506076	0.276553381	0.798836761	0.999817689	Bacteria.Firmicutes.Clostridia.Clostridiales.Family.XIII.Family.XIII.AD3011.group	EIF2B5
217803	ENSG00000145191	rs844540	0.544876803	0.607069444	0.32924143	0.676570597	-0.087224825	0.078828459	0.066371019	-0.034382631	0.143319804	0.152551471	0.067525046	0.082057151	0.227341632	0.150784041	0.586139552	0.986229865	Bacteria.Firmicutes.Negativicutes.Selenomonadales.Veillonellaceae.Veillonella	EIF2B5
217804	ENSG00000145191	rs844540	0.430214765	0.536668597	0.32558793	0.553000884	-0.120844243	0.102483078	0.05969865	-0.040465686	0.152254397	0.165000723	0.060276323	0.067858936	0.218197214	0.172988637	0.857201678	0.996677764	Bacteria.Bacteroidetes.Bacteroidia.Bacteroidales.Porphyromonadaceae	EIF2B5
217805	ENSG00000145191	rs844540	0.211286479	0.481252719	0.238359424	0.685039037	-0.345151143	0.202798453	-0.143465355	0.059933934	0.2734324	0.286316901	0.120572097	0.147116406	0.358756852	0.30809324	0.892336038	0.988758689	Bacteria.Firmicutes.Clostridia.Clostridiales.Ruminococcaceae.Anaerotruncus	EIF2B5
217806	ENSG00000145191	rs844540	0.889171229	0.893663172	0.666779582	0.523410523	-0.024962468	0.022653277	0.031833568	-0.044506569	0.178440786	0.168818891	0.073601646	0.069377399	0.37329529	0.254124702	0.999305535	0.989974535	Bacteria.Proteobacteria.Gammaproteobacteria.Pseudomonadales.Pseudomonadaceae.Pseudomonas	EIF2B5
217807	ENSG00000145191	rs844540	0.759129096	0.553735521	0.910754161	0.321020225	-0.087970077	-0.184917861	-0.01106255	-0.113319354	0.285711201	0.31067431	0.098317977	0.113332902	0.501710106	0.375582447	0.776093022	0.754183862	Bacteria.Firmicutes.Erysipelotrichia.Erysipelotrichales.Erysipelotrichaceae.Holdemanella	EIF2B5
217808	ENSG00000145191	rs844540	0.043833624	0.393011871	0.013383018	0.427201383	-0.373837136	0.205338517	-0.175780828	0.082196802	0.181909605	0.238821353	0.069155106	0.102884643	0.111990355	0.219579226	0.669790978	0.905927589	Bacteria.Firmicutes.Clostridia.Clostridiales.Ruminococcaceae.Ruminococcaceae.UCG.014	EIF2B5
217809	ENSG00000145191	rs844540	0.187219546	0.389136285	0.091822837	0.459472503	-0.22331566	0.157999111	-0.192199731	0.100883521	0.16756885	0.18225708	0.11234777	0.13558259	0.160394304	0.126911218	0.699439699	0.810912878	Bacteria.Firmicutes.Clostridia.Clostridiales.Ruminococcaceae.Butyricicoccus	EIF2B5
217810	ENSG00000145191	rs844540	0.44070996	0.803070716	0.56335871	0.845829567	-0.206652551	0.060178773	-0.058041573	-0.019663041	0.266415495	0.240349074	0.099935225	0.100728494	0.52743643	0.391714833	0.996483139	0.894636408	Bacteria.Bacteroidetes.Bacteroidia.Bacteroidales.Porphyromonadaceae.Butyricimonas	EIF2B5
217811	ENSG00000145191	rs844540	0.730334857	0.753232141	0.828862522	0.629540702	-0.168576352	-0.162081767	0.018861954	0.04563548	0.487010928	0.513416797	0.08691359	0.094164879	0.907849349	0.718647836	0.998947111	0.995399427	Bacteria.Bacteroidetes	EIF2B5
217812	ENSG00000145191	rs844540	0.909752216	0.8630399	0.51355347	0.844575374	0.019953628	0.027539582	0.060211265	0.014656363	0.175359748	0.159022795	0.091664974	0.074466861	0.358449094	0.224607032	0.998173674	0.996551448	Bacteria.Firmicutes.Bacilli.Bacillales	EIF2B5
217813	ENSG00000145191	rs844540	0.366810108	0.411292235	0.101759004	0.077367425	0.19329965	-0.158850987	0.153594265	-0.154649578	0.212718974	0.192112019	0.092554293	0.086195991	0.306093887	0.205153975	0.988161388	0.950695192	Bacteria.Firmicutes.Bacilli.Lactobacillales.Carnobacteriaceae	EIF2B5
217814	ENSG00000145191	rs844540	0.785632213	0.488036028	0.643650783	0.367792438	0.119063095	-0.315616839	-0.041642414	0.089981686	0.435975379	0.452597682	0.089604639	0.09922595	0.911882046	0.659673633	0.956359196	0.930754062	Bacteria.Firmicutes.Clostridia.Clostridiales.Ruminococcaceae	EIF2B5
217815	ENSG00000145191	rs844540	0.839469361	0.685395945	0.586574584	0.794346816	0.051160692	0.100170932	0.047722628	0.023934418	0.251561091	0.246178986	0.087326321	0.091447939	0.655669305	0.412686578	0.999437234	0.997643724	Bacteria.Proteobacteria.Betaproteobacteria.Neisseriales.Neisseriaceae	EIF2B5
217816	ENSG00000145191	rs844540	0.844152362	0.788582617	0.840417121	0.529848464	-0.039628494	-0.069537564	0.016969076	-0.067880377	0.200792905	0.258270627	0.08394077	0.107478549	0.553437909	0.338253048	0.999469974	0.986131077	Bacteria.Bacteroidetes.Bacteroidia.Bacteroidales.Porphyromonadaceae.Barnesiella	EIF2B5
217817	ENSG00000145191	rs844540	0.404819503	0.469063642	0.235171531	0.38327919	-0.125583234	0.114446425	-0.095986846	0.088755691	0.149785067	0.15716227	0.080117388	0.101120629	0.201469506	0.089733772	0.750012771	0.997649073	Bacteria.Firmicutes.Clostridia.Clostridiales.Ruminococcaceaencultured	EIF2B5
217818	ENSG00000145191	rs844540	0.800825053	0.973640259	0.654936366	0.4701885	-0.037882864	0.005769925	0.025461487	-0.049629738	0.149558302	0.173957537	0.056713052	0.068326971	0.325931442	0.199258666	0.761869938	0.839286435	Bacteria.Proteobacteria.Betaproteobacteria.Burkholderiales.Alcaligenaceae.Sutterella	EIF2B5
217819	ENSG00000145191	rs844540	0.459141596	0.713883652	0.426340566	0.986490769	-0.116695205	0.064395507	-0.060377618	0.001479282	0.156716712	0.174880721	0.075432622	0.08703503	0.23413081	0.121790492	0.999417824	0.998577711	Bacteria.Firmicutes.Clostridia.Clostridiales.Christensenellaceae.Christensenellaceae.R.7.group	EIF2B5
217820	ENSG00000145191	rs844540	0.465214218	0.735253478	0.555897445	0.896266392	-0.237969047	0.111504915	0.064338587	-0.01465004	0.323964845	0.328364333	0.108686733	0.111932767	0.760150451	0.577656179	0.99967607	0.999141757	Bacteria.Firmicutes.Negativicutes.Selenomonadales	EIF2B5
217821	ENSG00000145191	rs844540	0.951176841	0.80949534	0.616519981	0.372433693	-0.010755534	-0.048294696	0.0316771	-0.074619492	0.174994211	0.19952725	0.062955079	0.083092376	0.430146035	0.242833986	0.99830237	0.997282036	Bacteria.Firmicutes.Clostridia.Clostridiales.Clostridiaceae.1.Clostridium.sensu.stricto.1	EIF2B5
217822	ENSG00000145191	rs844540	0.603401529	0.863939282	0.803717228	0.751957429	-0.105990274	0.034576679	0.019786443	0.026215053	0.203037298	0.200990548	0.079291301	0.082598405	0.442780701	0.285289089	0.965703943	0.931534808	Bacteria.Proteobacteria.Betaproteobacteria	EIF2B5
217823	ENSG00000145191	rs844540	0.639866716	0.749333803	0.854640531	0.990485863	-0.088941446	0.068820307	-0.011527528	0.000914049	0.189215808	0.214490152	0.062677039	0.07636329	0.406269099	0.307577375	0.999614985	0.99936283	Bacteria.Firmicutes.Clostridia.Clostridiales.Lachnospiraceae.Tyzzerella.4	EIF2B5
217824	ENSG00000145191	rs844540	0.730407506	0.365778696	0.66988871	0.323425001	0.312516697	-0.903819906	-0.063882898	0.166806217	0.903102722	0.992468343	0.149184122	0.167663532	0.999415694	0.79641871	0.990344402	0.933994762	Bacteria.Firmicutes	EIF2B5
217825	ENSG00000145191	rs844540	0.688715026	0.557236497	0.298939449	0.960100376	-0.057655067	0.097079399	0.083818485	0.004255206	0.143290165	0.164554414	0.080059302	0.084734753	0.281512039	0.120605219	0.637178708	0.985083484	Bacteria.Actinobacteria.Actinobacteria.Bifidobacteriales.Bifidobacteriaceae.Bifidobacterium	EIF2B5
217826	ENSG00000145191	rs844540	0.809137495	0.500035181	0.735927892	0.424679895	0.198049207	-0.492178642	-0.046652628	0.103127953	0.816666044	0.725745955	0.137749457	0.128378964	0.987348183	0.734637915	0.996576058	0.825128331	Bacteria.Firmicutes.Clostridia.Clostridiales	EIF2B5
217827	ENSG00000145191	rs844540	0.489837138	0.718751753	0.652727057	0.854823466	-0.15745272	0.068145357	-0.036361692	-0.012656867	0.226729936	0.188417051	0.080440274	0.068905151	0.418664314	0.346089041	0.999586829	0.996426659	Bacteria.Firmicutes.Negativicutes.Selenomonadales.Veillonellaceae.Megasphaera	EIF2B5
217828	ENSG00000145191	rs844540	0.914600745	0.772378529	0.060948469	0.313102327	-0.015234357	0.043505591	-0.14821336	0.080698289	0.141518867	0.149784038	0.077743549	0.079388228	0.303233533	0.157782044	0.997048205	0.999513539	Bacteria.Firmicutes.Clostridia.Clostridiales.Lachnospiraceae.Dorea	EIF2B5
217829	ENSG00000145191	rs844540	0.733366262	0.728039213	0.561602902	0.655079564	-0.049717736	0.054182134	-0.038109986	0.032621198	0.145333067	0.155153832	0.065322343	0.072692936	0.246894596	0.180689677	0.996033175	0.963662326	Bacteria.Firmicutes.Clostridia.Clostridiales.Lachnospiraceae.Lachnospiraceae.NK4A136.group	EIF2B5
217830	ENSG00000145191	rs844540	0.717899523	0.705397349	0.683429586	0.309726356	-0.054336944	0.058502309	0.0251511	-0.0617657	0.149763259	0.154080672	0.061404838	0.060337222	0.280671486	0.162140585	0.732195911	0.925081788	Bacteria.Firmicutes.Negativicutes.Selenomonadales.Acidaminococcaceae	EIF2B5
217831	ENSG00000145191	rs844540	0.699195897	0.712880273	0.693243295	0.786042663	-0.056223979	0.059339029	0.031049123	-0.022905796	0.144872294	0.160558962	0.078369393	0.084039566	0.293853967	0.130408008	0.73586044	0.896631776	Bacteria.Firmicutes.Clostridia.Clostridiales.Peptostreptococcaceae	EIF2B5
217832	ENSG00000145191	rs844540	0.755363534	0.567594162	0.299796409	0.137709556	0.062217732	-0.109738344	0.108244388	-0.156062335	0.198859272	0.191021124	0.103574741	0.103860843	0.513996029	0.240531337	0.999274386	0.998480911	Bacteria.Firmicutes.Clostridia.Clostridiales.Ruminococcaceae.Ruminococcaceae.UCG.013	EIF2B5
217833	ENSG00000145191	rs844540	0.559055803	0.810302617	0.653252822	0.666355134	-0.238535731	-0.109822765	0.033871697	0.037784869	0.406207999	0.455697073	0.075053629	0.08724307	0.839058897	0.722471372	0.99911693	0.98634337	Bacteria.Bacteroidetes.Bacteroidia.Bacteroidales.Bacteroidaceae.Bacteroides	EIF2B5
217834	ENSG00000145191	rs844540	0.788104721	0.631487538	0.736711159	0.203275433	-0.04378831	-0.092753751	-0.018681725	0.092642227	0.162258961	0.192484347	0.055331429	0.072093791	0.433660613	0.220722338	0.998302481	0.99762474	Bacteria.Proteobacteria.Gammaproteobacteria.Enterobacteriales.Enterobacteriaceae.Escherichia.Shigella	EIF2B5
217835	ENSG00000145191	rs844540	0.996240002	0.986494463	0.546635193	0.426359882	-0.000858387	0.002934262	0.04180414	-0.050137977	0.181463343	0.172687487	0.06899095	0.062642381	0.44611455	0.290195893	0.937318069	0.997412515	Bacteria.Proteobacteria.Gammaproteobacteria.Enterobacteriales.Enterobacteriaceae.Citrobacter	EIF2B5
217836	ENSG00000145191	rs844540	0.669389355	0.961534903	0.960346103	0.546547447	-0.061597275	0.008394374	0.003198157	-0.050217041	0.143615312	0.17339812	0.064080507	0.082856899	0.31217645	0.196972789	0.868721179	0.906418779	Bacteria.Firmicutes.Clostridia.Clostridiales.Lachnospiraceae.Lachnospira	EIF2B5
217837	ENSG00000145191	rs844540	0.558242389	0.594648987	0.621785788	0.519677196	-0.092315029	0.083559351	-0.029349799	0.039162379	0.156879743	0.156271139	0.059214426	0.060500289	0.227692032	0.141607735	0.99894297	0.998882343	Bacteria.Verrucomicrobia.Verrucomicrobiae.Verrucomicrobiales.Verrucomicrobiaceae.Akkermansia	EIF2B5
217838	ENSG00000145191	rs844540	0.777917024	0.886424005	0.913450626	0.655930943	-0.053454373	0.026573301	0.00991346	-0.040961916	0.188757517	0.185329952	0.09086204	0.091521208	0.458069871	0.24165599	0.838428925	0.996716587	Bacteria.Bacteroidetes.Bacteroidia.Bacteroidales.Porphyromonadaceae.Odoribacter	EIF2B5
217839	ENSG00000145191	rs844540	0.730419333	0.753127653	0.828952792	0.629440279	-0.168522664	-0.162153489	0.018852148	0.045649292	0.487014716	0.513419109	0.086914987	0.094165728	0.906199841	0.718035526	0.998912436	0.995383189	Bacteria.Bacteroidetes.Bacteroidia.Bacteroidales	EIF2B5
217840	ENSG00000145191	rs844540	0.924527941	0.768255825	0.314479776	0.37884016	-0.014552806	0.045382505	-0.071997759	0.05850512	0.153035283	0.153384964	0.07103241	0.066033668	0.373248675	0.188352421	0.997528932	0.993985312	Bacteria.Bacteroidetes.Bacteroidia.Bacteroidales.Rikenellaceae.Alistipes	EIF2B5
217841	ENSG00000145191	rs844540	0.463093278	0.72532943	0.601605536	0.881931675	-0.133161608	0.062700644	0.044972617	0.013980889	0.180420713	0.177700506	0.085724279	0.093770372	0.280065461	0.177498244	0.999513786	0.974686324	Bacteria.Firmicutes.Erysipelotrichia.Erysipelotrichales.Erysipelotrichaceae	EIF2B5
217842	ENSG00000145191	rs844540	0.297235528	0.451360859	0.335639013	0.541976399	-0.247500065	0.21985285	-0.079435041	0.069537997	0.235560807	0.290179655	0.081900515	0.113436961	0.487242685	0.335087853	0.998986731	0.998377846	Bacteria.Firmicutes.Clostridia.Clostridiales.Family.XI.Anaerococcus	EIF2B5
217843	ENSG00000145191	rs844540	0.601979008	0.60941438	0.378545458	0.59066185	-0.074783282	0.078843756	0.056184537	-0.02990655	0.142694592	0.153584014	0.063375049	0.055329799	0.214921656	0.122414452	0.819494869	0.964693841	Bacteria.Proteobacteria.Gammaproteobacteria.Pasteurellales.Pasteurellaceae.Haemophilus	EIF2B5
217844	ENSG00000145191	rs844540	0.65830125	0.685833433	0.998621305	0.677570718	-0.063571258	0.062189502	-0.000125594	-0.032656155	0.143091723	0.153061376	0.072409216	0.07819335	0.234611009	0.160610982	0.999923268	0.945225971	Bacteria.Firmicutes.Clostridia.Clostridiales.Lachnospiraceae.Coprococcus.1	EIF2B5
217845	ENSG00000145191	rs844540	0.158920259	0.58597219	0.063995755	0.818865358	-0.233038899	0.096585229	-0.142253089	0.020055542	0.163556451	0.17645392	0.075513162	0.087228506	0.15799026	0.180455762	0.860176817	0.901530053	Bacteria.Firmicutes.Clostridia.Clostridiales.Ruminococcaceae.Ruminococcaceae.UCG.005	EIF2B5
217846	ENSG00000145191	rs844540	0.474978948	0.468068032	0.146035887	0.193207231	0.141471251	-0.188873335	0.149206786	-0.160830321	0.196895327	0.258785861	0.101430381	0.122345222	0.400036663	0.221907407	0.998330087	0.999834196	Bacteria.Actinobacteria.Coriobacteriia.Coriobacteriales.Coriobacteriaceae.Collinsella	EIF2B5
217847	ENSG00000145191	rs844540	0.255128193	0.53731739	0.163753675	0.556808445	-0.190813077	0.132951135	-0.096257804	0.055645946	0.166218975	0.214397567	0.068353333	0.094220053	0.254198534	0.198563109	0.974916192	0.973716764	Bacteria.Firmicutes.Clostridia.Clostridiales.Ruminococcaceae.Ruminococcus.1	EIF2B5
217848	ENSG00000145191	rs844540	0.951764835	0.955436541	0.630098618	0.693754827	0.013219409	-0.014199905	0.043365088	-0.045663446	0.217707057	0.253145653	0.089626303	0.115459658	0.620484865	0.377496143	0.99946547	0.972078348	Bacteria.Firmicutes.Erysipelotrichia.Erysipelotrichales.Erysipelotrichaceae..Clostridium..innocuum.group	EIF2B5
217849	ENSG00000145191	rs844540	0.787775967	0.570189646	0.574906572	0.370923823	0.082456367	-0.178931709	-0.038530483	0.067589808	0.305059505	0.313569852	0.068359601	0.075025805	0.787937702	0.46846528	0.999785669	0.999420701	Bacteria.Firmicutes.Clostridia.Clostridiales.Ruminococcaceae.Faecalibacterium	EIF2B5
217850	ENSG00000145191	rs844540	0.369754466	0.770397613	0.323247606	0.830030617	-0.160548547	0.062510653	0.095009537	-0.018913551	0.17777392	0.21330504	0.095462581	0.087759881	0.299156503	0.262040984	0.682863971	0.982679299	Bacteria.Firmicutes.Bacilli	EIF2B5
217851	ENSG00000145191	rs844540	0.491755745	0.967138748	0.562328542	0.838015634	-0.384388509	-0.022625242	0.061950916	0.022507332	0.555978171	0.547114916	0.10638455	0.109663009	0.869243318	0.752184746	0.876277026	0.867589969	Bacteria.Firmicutes.Clostridia.Clostridiales.Lachnospiraceae	EIF2B5
217852	ENSG00000145191	rs844540	0.130687025	0.681298273	0.041967508	0.65225239	-0.253154265	0.082004282	-0.170483314	0.041867068	0.165412694	0.198790597	0.082193223	0.092483879	0.165569372	0.217510483	0.773226398	0.977660788	Bacteria.Firmicutes.Clostridia.Clostridiales.Ruminococcaceae.Ruminococcaceae.UCG.003	EIF2B5
217853	ENSG00000145191	rs844540	0.809156312	0.319190972	0.702144351	0.366966833	-0.042223476	0.217784409	0.028648586	0.088727294	0.174128179	0.216982471	0.074587666	0.09767318	0.418473185	0.115054639	0.902199071	0.924960833	Bacteria.Firmicutes.Clostridia.Clostridiales.Ruminococcaceae.Ruminococcus.2	EIF2B5
217854	ENSG00000145191	rs844540	0.360801579	0.400449628	0.292008527	0.365843837	-0.14695944	0.160947705	0.093434465	-0.088383431	0.159697822	0.190180564	0.087961748	0.097065524	0.2487679	0.114265982	0.544290693	0.910444892	Bacteria.Firmicutes.Bacilli.Lactobacillales	EIF2B5
217855	ENSG00000145191	rs844540	0.654178046	0.757458686	0.951185647	0.359720712	-0.071246858	0.049064054	0.003779718	-0.061508959	0.158322923	0.158217876	0.0615077	0.066689334	0.305957882	0.18302187	0.884140881	0.909212315	Bacteria.Firmicutes.Negativicutes.Selenomonadales.Acidaminococcaceae.Phascolarctobacterium	EIF2B5
217856	ENSG00000145191	rs844540	0.925230343	0.768437189	0.313644586	0.378418451	-0.014417626	0.045345556	-0.072109466	0.058548692	0.153042393	0.153383736	0.071018992	0.066024076	0.37344074	0.186492765	0.997466038	0.994193156	Bacteria.Bacteroidetes.Bacteroidia.Bacteroidales.Rikenellaceae	EIF2B5
217857	ENSG00000145191	rs844540	0.949431972	0.87850589	0.51468924	0.734518378	-0.010554856	0.027216308	-0.049108044	0.034667516	0.165795842	0.177354262	0.074964284	0.101796372	0.387437486	0.231696809	0.997851323	0.977487446	Bacteria.Firmicutes.Clostridia.Clostridiales.Lachnospiraceae.Fusicatenibacter	EIF2B5
217858	ENSG00000145191	rs844540	0.544403086	0.668273669	0.644514502	0.933458068	-0.094894099	0.073744783	0.037144512	-0.008310809	0.155737257	0.171321818	0.080135195	0.099157836	0.310300895	0.194835869	0.721120516	0.955521635	Bacteria.Actinobacteria.Actinobacteria	EIF2B5
217859	ENSG00000145191	rs844540	0.820748456	0.723530982	0.367905139	0.952806417	-0.033269337	0.055044453	0.051937657	-0.003581393	0.146247325	0.154943259	0.05728703	0.060284388	0.31211284	0.136989395	0.748601707	0.889621637	Bacteria.Fusobacteria.Fusobacteriia.Fusobacteriales	EIF2B5
217860	ENSG00000145191	rs844540	0.266499177	0.419581374	0.221689211	0.550996877	-0.197010012	0.145435997	-0.097831743	0.06006413	0.175800166	0.179058315	0.079299301	0.100216814	0.228709774	0.161092625	0.773468891	0.995141948	Bacteria.Firmicutes.Clostridia.Clostridiales.Ruminococcaceae..Eubacterium..coprostanoligenes.group	EIF2B5
217861	ENSG00000145191	rs844540	0.450737239	0.712723883	0.580320393	0.912593672	-0.138523986	0.06609725	0.048087473	0.010402417	0.182582409	0.178743305	0.086540797	0.094405014	0.299593328	0.209638966	0.993501001	0.954820737	Bacteria.Firmicutes.Erysipelotrichia.Erysipelotrichales	EIF2B5
217862	ENSG00000145191	rs844540	0.861840091	0.919705341	0.878211947	0.833799999	-0.039057193	0.025269644	0.01499043	-0.024820956	0.223550721	0.249721356	0.097447036	0.117823547	0.546234986	0.321451579	0.998768023	0.999934415	Bacteria.Firmicutes.Clostridia.Clostridiales.Ruminococcaceae.Ruminococcaceae.NK4A214.group	EIF2B5
217863	ENSG00000145191	rs844540	0.415519746	0.251724822	0.35755436	0.126513842	-0.132821662	0.200376658	-0.055098086	0.103430751	0.162100556	0.173290482	0.05946813	0.066835363	0.273479145	0.12265638	0.840339972	0.673132018	Bacteria.Firmicutes.Clostridia.Clostridiales.Lachnospiraceae.Tyzzerella	EIF2B5
217864	ENSG00000145191	rs844540	0.76300628	0.720662454	0.812456981	0.797242192	-0.049329093	0.05671221	0.018502899	-0.017552468	0.162918101	0.157926301	0.077675049	0.068043969	0.312150171	0.180766934	0.999550314	0.996901429	Bacteria.Proteobacteria.Gammaproteobacteria.Pseudomonadales	EIF2B5
217865	ENSG00000145191	rs844540	0.492194373	0.468222396	0.756875886	0.357771096	-0.106466716	0.113954412	0.022880891	0.0838351	0.154149722	0.156189675	0.073601742	0.090525456	0.234721008	0.096711007	0.904448165	0.968856518	Bacteria.Firmicutes.Clostridia.Clostridiales.Lachnospiraceae..Eubacterium..hallii.group	EIF2B5
217866	ENSG00000145191	rs844540	0.677056269	0.817379141	0.761875253	0.520518604	-0.059970246	0.036956304	0.016736846	-0.039601433	0.143352697	0.159403923	0.055005547	0.061302433	0.235563362	0.203049187	0.99994518	0.999865593	Bacteria.Bacteroidetes.Bacteroidia.Bacteroidales.Prevotellaceae	EIF2B5
217867	ENSG00000145191	rs844540	0.909172491	0.464220193	0.794431916	0.380464976	0.052369478	-0.388556552	-0.029122657	0.106639346	0.457291513	0.527789711	0.111318162	0.120775412	0.845525328	0.635753153	0.926037516	0.99665811	Bacteria.Proteobacteria	EIF2B5
217868	ENSG00000145191	rs844540	0.555235856	0.657080761	0.244253649	0.730328273	-0.083921428	0.067790208	-0.074822845	-0.023535659	0.141530197	0.152007251	0.06368409	0.067991932	0.211488628	0.123751948	0.996546716	0.99835739	Bacteria.Firmicutes.Clostridia.Clostridiales.Ruminococcaceae.Ruminococcaceae.UCG.002	EIF2B5
217869	ENSG00000145191	rs844540	0.855639333	0.67719179	0.738776909	0.906878137	-0.031744714	0.075032047	-0.022764554	-0.008194231	0.173809054	0.17943629	0.067978057	0.069781361	0.371642926	0.21391379	0.999507593	0.935584968	Bacteria.Firmicutes.Clostridia.Clostridiales.Lachnospiraceae.Lachnoclostridium	EIF2B5
217870	ENSG00000145191	rs844540	0.423757085	0.630024304	0.481761278	0.740109332	-0.146100222	0.115671459	-0.052433001	0.03508621	0.181509404	0.239016006	0.074112726	0.105330127	0.425701903	0.288849815	0.997152221	0.990360691	Bacteria.Firmicutes.Clostridia.Clostridiales.Family.XI	EIF2B5
217871	ENSG00000145191	rs844540	0.276992183	0.714884297	0.281059743	0.896840263	-0.216139644	0.074413958	0.076237376	0.010156947	0.197178805	0.202830714	0.070145732	0.078037763	0.260378834	0.295833937	0.843568293	0.924610727	Bacteria.Firmicutes.Negativicutes.Selenomonadales.Veillonellaceae	EIF2B5
217872	ENSG00000145191	rs844540	0.492780601	0.57010553	0.200122902	0.288015646	-0.099069078	0.086657192	0.087135921	-0.077809726	0.143634081	0.151829664	0.067330488	0.072643154	0.215806318	0.122621884	0.882195417	0.939697157	Bacteria.Proteobacteria.Deltaproteobacteria	EIF2B5
217873	ENSG00000145191	rs844540	0.622980664	0.61190508	0.97787304	0.304052827	-0.069937327	0.077325191	0.002204915	0.095623891	0.141587554	0.151683022	0.079196903	0.092314465	0.255234505	0.111830546	0.998239218	0.943652426	Bacteria.Firmicutes.Clostridia.Clostridiales.Ruminococcaceae.Flavonifractor	EIF2B5
217874	ENSG00000145191	rs844540	0.566964156	0.69088358	0.763368052	0.966528391	-0.106787546	0.069090579	0.025685937	0.003490212	0.185581993	0.1729833	0.084966161	0.082859047	0.395339962	0.287580109	0.998793879	0.998376616	Bacteria.Firmicutes.Clostridia.Clostridiales.Lachnospiraceae.Blautia	EIF2B5
217875	ENSG00000145191	rs844540	0.69506888	0.670886967	0.963855296	0.894566621	-0.072021169	0.078019809	-0.003514968	0.010412854	0.182932423	0.182785808	0.07727158	0.078268648	0.302405088	0.189378189	0.998970432	0.998994847	Bacteria.Firmicutes.Erysipelotrichia.Erysipelotrichales.Erysipelotrichaceae.Erysipelatoclostridium	EIF2B5
217876	ENSG00000145191	rs844540	0.825840837	0.484241368	0.860217236	0.118666728	-0.051276001	-0.154333221	-0.015928775	0.154311963	0.232107664	0.219390564	0.090101603	0.097606128	0.626287741	0.309985749	0.997570438	0.962978444	Bacteria.Firmicutes.Clostridia.Clostridiales.Lachnospiraceae.Lachnospiraceae.UCG.008	EIF2B5
217877	ENSG00000145191	rs844540	0.38686233	0.449916344	0.203558041	0.365259444	-0.130713407	0.136713864	0.108395213	-0.087249748	0.150057214	0.179868888	0.084406112	0.095703019	0.209694394	0.106358151	0.549658808	0.955303348	Bacteria.Firmicutes.Bacilli.Lactobacillales.Streptococcaceae	EIF2B5
217878	ENSG00000145191	rs844540	0.067241743	0.12122992	0.043827962	0.110494942	-0.400476696	0.351822076	-0.162731969	0.148606716	0.215228808	0.224110482	0.079183382	0.091862407	0.171859917	0.118294334	0.480520422	0.779037016	Bacteria.Firmicutes.Erysipelotrichia.Erysipelotrichales.Erysipelotrichaceae.Faecalitalea	EIF2B5
217879	ENSG00000145191	rs844540	0.500337841	0.887258166	0.613165885	0.94874901	-0.186882104	0.045315769	0.04744058	0.007010216	0.275763854	0.318400039	0.093391947	0.108647158	0.648482397	0.525924927	0.996108676	0.998901623	Bacteria.Firmicutes.Clostridia.Clostridiales.Lachnospiraceae..Ruminococcus..gnavus.group	EIF2B5
217880	ENSG00000145191	rs844540	0.81132508	0.526399028	0.783543076	0.37640416	-0.039098623	0.106057706	-0.017240784	-0.066249317	0.163131899	0.166524187	0.062505883	0.074391247	0.389513888	0.152338351	0.948106351	0.892172663	Bacteria.Firmicutes.Clostridia.Clostridiales.Lachnospiraceae.Roseburia	EIF2B5
217881	ENSG00000145191	rs844540	0.212647046	0.454929977	0.054652035	0.322357226	-0.19209431	0.122172239	-0.151153708	0.089163089	0.152638313	0.162537408	0.077261285	0.089422327	0.16659145	0.105545125	0.85181663	0.907572857	Bacteria.Firmicutes.Clostridia.Clostridiales.Lachnospiraceae..Eubacterium..eligens.group	EIF2B5
217882	ENSG00000145191	rs844540	0.966399595	0.422812497	0.68482472	0.169861381	-0.008723004	-0.195232621	0.03505568	-0.15399761	0.20629338	0.242053598	0.085987268	0.110964177	0.548148532	0.261009048	0.966546108	0.87180213	Bacteria.Firmicutes.Clostridia.Clostridiales.Ruminococcaceae.Ruminiclostridium.6	EIF2B5
217883	ENSG00000145191	rs844540	0.749431263	0.935332043	0.989551496	0.618794377	-0.064115374	-0.018731693	0.001314475	-0.06169371	0.199906919	0.229983011	0.099995492	0.123407254	0.450494336	0.286168079	0.999550585	0.968543565	Bacteria.Firmicutes.Clostridia.Clostridiales.Lachnospiraceae.Lachnospiraceae.ND3007.group	EIF2B5
217884	ENSG00000145191	rs844540	0.560160526	0.602456039	0.619055894	0.511757115	-0.091844352	0.081704511	-0.029584188	0.040038656	0.15684567	0.156106452	0.059222119	0.060694411	0.22470476	0.145582613	0.998409995	0.996467843	Bacteria.Verrucomicrobia	EIF2B5
217885	ENSG00000145191	rs844540	0.745503588	0.783391291	0.689746668	0.708215694	-0.048761188	0.045982883	0.030576056	-0.031821937	0.149603334	0.166589527	0.076257627	0.084661078	0.317639934	0.19462589	0.836966594	0.994491973	Bacteria.Firmicutes.Clostridia.Clostridiales.Peptostreptococcaceae.Intestinibacter	EIF2B5
217886	ENSG00000145191	rs844540	0.403061443	0.644082147	0.446664382	0.848524056	-0.152235549	0.092285435	0.074330186	-0.021789706	0.18089228	0.19883546	0.09709194	0.113633964	0.339554416	0.214493058	0.927452081	0.979665691	Bacteria.Actinobacteria	EIF2B5
217887	ENSG00000145191	rs844540	0.779040192	0.957515852	0.964285153	0.573689912	-0.056908818	-0.011487693	0.00338235	-0.048651196	0.202005381	0.214828018	0.075251709	0.086040884	0.452671442	0.324500213	0.94919338	0.926870238	Bacteria.Firmicutes.Clostridia.Clostridiales.Lachnospiraceae.Lachnospiraceae.UCG.010	EIF2B5
217888	ENSG00000145191	rs844540	0.442141531	0.872644811	0.532643306	0.944964278	-0.246091603	0.051947199	0.055846391	0.006323711	0.318260683	0.322805745	0.089030196	0.091257745	0.645066124	0.577588816	0.837364808	0.925578524	Bacteria.Firmicutes.Clostridia.Clostridiales.Lachnospiraceae..Eubacterium..rectale.group	EIF2B5
217889	ENSG00000145191	rs844540	0.547339328	0.593030074	0.201749538	0.497373385	-0.085878865	0.081712772	0.072052769	-0.044625395	0.141979011	0.152147441	0.055879596	0.065394655	0.204899839	0.121269592	0.934169653	0.990835033	Bacteria.Bacteroidetes.Bacteroidia.Bacteroidales.Porphyromonadaceae.Parabacteroides	EIF2B5
217890	ENSG00000145191	rs844540	0.45426597	0.704744367	0.407698408	0.965632042	-0.117584746	0.066417978	-0.063334569	0.003786197	0.156203156	0.174522292	0.076007341	0.087540127	0.230936401	0.123061355	0.999989953	0.998685317	Bacteria.Firmicutes.Clostridia.Clostridiales.Christensenellaceae	EIF2B5
217891	ENSG00000145191	rs844540	0.688201617	0.556849669	0.299839027	0.959009356	-0.05775395	0.097172787	0.08365297	0.004371399	0.143286196	0.164550792	0.08005131	0.084729618	0.28075686	0.120542909	0.636511738	0.986027059	Bacteria.Actinobacteria.Actinobacteria.Bifidobacteriales.Bifidobacteriaceae	EIF2B5
217892	ENSG00000145191	rs844540	0.589577044	0.602903699	0.374950483	0.566833024	-0.077444625	0.080376884	0.057121157	-0.031975619	0.142861081	0.153759904	0.063945081	0.055550371	0.217953575	0.118269622	0.788873226	0.912308565	Bacteria.Proteobacteria.Gammaproteobacteria.Pasteurellales.Pasteurellaceae	EIF2B5
217893	ENSG00000145191	rs844540	0.134126424	0.342568586	0.132052002	0.520014759	-0.347158455	0.20155918	-0.120804303	0.053884738	0.22889579	0.210839337	0.079219063	0.083311787	0.259500686	0.234230849	0.984987993	0.971423926	Bacteria.Proteobacteria.Deltaproteobacteria.Desulfovibrionales.Desulfovibrionaceae.Desulfovibrio	EIF2B5
217894	ENSG00000145191	rs844540	0.821304917	0.723205093	0.370339694	0.952864845	-0.033179711	0.055128126	0.051654008	-0.003576419	0.146315551	0.154988084	0.05726642	0.060275379	0.312057023	0.141335573	0.736145483	0.893129532	Bacteria.Fusobacteria.Fusobacteriia.Fusobacteriales.Fusobacteriaceae.Fusobacterium	EIF2B5
217895	ENSG00000145191	rs844540	0.534057141	0.794692186	0.698418751	0.824980484	-0.120200111	0.050313551	0.029604336	0.017838373	0.192287691	0.192567548	0.076074573	0.080344205	0.35426542	0.295487039	0.970184809	0.952221036	Bacteria.Proteobacteria.Betaproteobacteria.Burkholderiales	EIF2B5
217896	ENSG00000145191	rs844540	0.394038368	0.450712125	0.150486268	0.31303229	-0.126018061	0.134746298	0.122022361	-0.09658807	0.146886922	0.177593312	0.083880272	0.095006194	0.219877725	0.114712848	0.496866806	0.921307549	Bacteria.Firmicutes.Bacilli.Lactobacillales.Streptococcaceae.Streptococcus	EIF2B5
217897	ENSG00000145191	rs844540	0.850163696	0.766215043	0.75127193	0.906921851	-0.033517707	0.057934759	0.037085618	-0.012917014	0.176732442	0.194048372	0.116516137	0.110052068	0.453729642	0.276315271	0.946529443	0.989731238	Bacteria.Actinobacteria.Coriobacteriia.Coriobacteriales.Coriobacteriaceae	EIF2B5
217898	ENSG00000145191	rs844540	0.682810213	0.699144571	0.606683302	0.46087518	-0.05873424	0.05933277	-0.049694351	0.078062067	0.143099522	0.152855263	0.096066761	0.105241562	0.198288544	0.130544241	0.96148419	0.956901174	Bacteria.Firmicutes.Clostridia.Clostridiales.Ruminococcaceae.Ruminiclostridium.5	EIF2B5
217899	ENSG00000145191	rs844540	0.725616364	0.876793132	0.926873355	0.650988428	-0.077099295	-0.040233836	0.006156527	0.031529085	0.218746223	0.258508482	0.066823908	0.069376917	0.56558479	0.367541654	0.922168577	0.995251343	Bacteria.Proteobacteria.Gammaproteobacteria	EIF2B5
217900	ENSG00000145191	rs844540	0.393217823	0.523949531	0.455613528	0.812126208	-0.156288942	0.106781996	0.055784798	-0.018504746	0.18185325	0.166670021	0.074328943	0.077543373	0.266444973	0.160393845	0.99786128	0.999462671	Bacteria.Firmicutes.Clostridia.Clostridiales.Lachnospiraceae.Anaerostipes	EIF2B5
217901	ENSG00000145191	rs844540	0.534799121	0.911567798	0.647575575	0.6259505	-0.14989864	-0.030639138	-0.038227557	-0.051148772	0.240234337	0.274820219	0.083242116	0.104443297	0.47344709	0.392716137	0.996423631	0.971636825	Bacteria.Bacteroidetes.Bacteroidia.Bacteroidales.Prevotellaceae.Prevotella.7	EIF2B5
217902	ENSG00000145191	rs844540	0.350352054	0.41496313	0.093534327	0.080671319	0.199915637	-0.157628435	0.157042108	-0.152566593	0.212545963	0.192145091	0.092290031	0.086000193	0.295211121	0.218520252	0.963485106	0.971945944	Bacteria.Firmicutes.Bacilli.Lactobacillales.Carnobacteriaceae.Granulicatella	EIF2B5
217903	ENSG00000145191	rs844540	0.689046049	0.999749317	0.949083797	0.580897795	-0.067961602	-6.19E-05	-0.003864717	-0.045356502	0.169094969	0.196332571	0.060291331	0.081750925	0.348884958	0.303425908	0.998115183	0.993943049	Bacteria.Firmicutes.Clostridia.Clostridiales.Clostridiaceae.1	EIF2B5
217904	ENSG00000145191	rs844540	0.526809055	0.951296582	0.718362835	0.611818736	-0.118136035	-0.01362548	-0.025023312	-0.051962804	0.185673322	0.222234403	0.069087789	0.10190676	0.419154203	0.355613868	0.999814869	0.94190016	Bacteria.Actinobacteria.Actinobacteria.Corynebacteriales.Corynebacteriaceae	EIF2B5
217905	ENSG00000145191	rs844540	0.639633677	0.616715038	0.911939527	0.78451801	-0.06732594	0.081946056	-0.007734331	0.023024842	0.143130691	0.16294996	0.069667781	0.083863317	0.256459189	0.140754659	0.999334555	0.995088363	Bacteria.Firmicutes.Erysipelotrichia.Erysipelotrichales.Erysipelotrichaceae.Erysipelotrichaceae.UCG.003	EIF2B5
217906	ENSG00000145191	rs844540	0.924807054	0.588496138	0.596898458	0.801034405	-0.016440648	0.10476213	0.064054032	0.031234016	0.173531283	0.192692142	0.120529318	0.123441818	0.457458992	0.223175569	0.89224986	0.994989321	Bacteria.Actinobacteria.Coriobacteriia.Coriobacteriales	EIF2B5
217907	ENSG00000145191	rs844540	0.663898226	0.698631404	0.869846858	0.367683986	-0.062198836	0.059139886	-0.009160722	0.055580088	0.142494277	0.15208528	0.055691103	0.061276145	0.251961067	0.175322103	0.998121662	0.971735756	Bacteria.Proteobacteria.Betaproteobacteria.Burkholderiales.Alcaligenaceae.Parasutterella	EIF2B5
217908	ENSG00000145191	rs844540	0.904768294	0.863513524	0.717375431	0.714394441	-0.02288084	0.030657877	-0.026113343	0.028359244	0.190513912	0.177649447	0.071833915	0.07716023	0.446555748	0.252883062	0.995783537	0.969189617	Bacteria.Firmicutes.Clostridia.Clostridiales.Ruminococcaceae.Subdoligranulum	EIF2B5
217909	ENSG00000145191	rs844540	0.573913411	0.709520886	0.034350069	0.117949588	-0.078240393	0.056050402	0.140937919	-0.115773492	0.138451074	0.149822882	0.065226812	0.073084361	0.217996647	0.133873053	0.998880039	0.91202571	Bacteria.Proteobacteria.Deltaproteobacteria.Desulfovibrionales.Desulfovibrionaceae.Bilophila	EIF2B5
217910	ENSG00000145191	rs844540	0.593812691	0.706252444	0.802271261	0.952188695	-0.091244015	0.065743775	0.016523555	0.004228602	0.170255522	0.173682204	0.065721155	0.070257897	0.326711594	0.261222821	0.943988959	0.967185209	Bacteria.Proteobacteria.Betaproteobacteria.Burkholderiales.Alcaligenaceae	EIF2B5
217911	ENSG00000145191	rs844540	0.661443561	0.465627288	0.898990533	0.3086061	-0.092732679	-0.215830084	-0.01281242	-0.137333961	0.210801892	0.294098681	0.100547773	0.133845053	0.596930294	0.265713403	0.998929462	0.998920199	Bacteria.Firmicutes.Clostridia.Clostridiales.Lachnospiraceae..Eubacterium..ventriosum.group	EIF2B5
217912	ENSG00000145191	rs844540	0.781222499	0.740698723	0.82955349	0.352898941	-0.047092858	-0.067258204	-0.012179666	0.060029324	0.168875015	0.202388197	0.056353583	0.064162519	0.50845969	0.260828323	0.99617189	0.965530807	Bacteria.Proteobacteria.Gammaproteobacteria.Enterobacteriales.Enterobacteriaceae	EIF2B5
217913	ENSG00000145191	rs844540	0.706171332	0.928969682	0.993703706	0.509684111	-0.075823099	-0.018303791	0.000586465	-0.058436245	0.200251757	0.204552285	0.074036822	0.088148445	0.585700216	0.388750962	0.999028109	0.997798285	Bacteria.Actinobacteria.Actinobacteria.Micrococcales.Micrococcaceae	EIF2B5
217914	ENSG00000145191	rs844540	0.918760549	0.549276954	0.426261183	0.117856634	0.017967806	-0.113898142	0.048024737	-0.108772272	0.175490428	0.189218696	0.059989235	0.068647005	0.41956127	0.198139879	0.998735039	0.999709092	Bacteria.Bacteroidetes.Bacteroidia.Bacteroidales.Prevotellaceae.Prevotella.9	EIF2B5
217915	ENSG00000145191	rs844540	0.353856538	0.954677659	0.383919412	0.83058546	-0.172261856	0.012416156	-0.073153136	-0.02071663	0.184491642	0.21763603	0.083457331	0.096446065	0.346535921	0.379740874	0.857256802	0.940275182	Bacteria.Firmicutes.Clostridia.Clostridiales.Lachnospiraceae..Eubacterium..xylanophilum.group	EIF2B5
217916	ENSG00000145191	rs844540	0.681385169	0.759259022	0.81354552	0.450273939	-0.083934176	-0.076161905	-0.022941552	-0.096583078	0.203527743	0.247498212	0.096881626	0.127171208	0.449832949	0.279226756	0.99846362	0.994553009	Bacteria.Firmicutes.Clostridia.Clostridiales.Ruminococcaceae.Ruminiclostridium.9	EIF2B5
217917	ENSG00000145191	rs844540	0.783351938	0.722840498	0.830048948	0.864896193	-0.043901837	0.055850572	-0.01696171	-0.014708859	0.159020544	0.156803556	0.078711858	0.086112692	0.298207699	0.169924295	0.916338003	0.923417145	Bacteria.Firmicutes.Clostridia.Clostridiales.Lachnospiraceaencultured	EIF2B5
217918	ENSG00000145191	rs844540	0.152551665	0.405973509	0.131733847	0.558006218	-0.302377455	0.172083229	-0.194400502	0.0733535	0.208927994	0.205753972	0.127374019	0.124581641	0.179175972	0.158640355	0.702210575	0.994506574	Bacteria.Firmicutes.Clostridia.Clostridiales.Family.XIII	EIF2B5
217919	ENSG00000145191	rs844540	0.518087041	0.609916593	0.211655719	0.376487206	-0.092990314	0.077766534	0.083569762	-0.064526219	0.143109592	0.151698964	0.066259039	0.072469068	0.196652004	0.126909373	0.972085394	0.950708623	Bacteria.Proteobacteria.Deltaproteobacteria.Desulfovibrionales.Desulfovibrionaceae	EIF2B5
217920	ENSG00000145191	rs844540	0.463813575	0.806350218	0.608194467	0.818201697	-0.134153318	0.046385382	-0.035696359	-0.019724386	0.18205864	0.188463596	0.069297997	0.085469347	0.361224769	0.248161543	0.981688248	0.997803387	Bacteria.Actinobacteria.Actinobacteria.Micrococcales	EIF2B5
217921	ENSG00000145191	rs844540	0.494481252	0.465741034	0.567139576	0.450637295	-0.170789027	0.134934985	-0.060793006	0.06036988	0.248596347	0.183914874	0.105697775	0.079553263	0.338232126	0.254478695	0.998201428	0.99782309	Bacteria.Firmicutes.Bacilli.Bacillales.Staphylococcaceae.Staphylococcus	EIF2B5
217922	ENSG00000145214	rs11731377	0.72763711	0.533142346	0.577995636	0.205024058	-0.089926865	0.329923729	0.049215262	-0.23793457	0.257114785	0.526606742	0.088028159	0.18588558	0.821179736	0.503169995	0.99967607	0.999141757	Bacteria.Firmicutes.Negativicutes.Selenomonadales	DGKQ
217923	ENSG00000145214	rs11731377	0.651111212	0.585196652	0.285498735	0.482282209	-0.070034938	-0.154879068	0.078958825	-0.089829358	0.154163765	0.282366393	0.073328645	0.127123164	0.364574863	0.182412356	0.993501001	0.931845259	Bacteria.Firmicutes.Erysipelotrichia.Erysipelotrichales	DGKQ
217924	ENSG00000145214	rs11731377	0.587748455	0.509927193	0.711987993	0.043490187	0.061241422	-0.134636983	0.022025635	0.179865867	0.112417219	0.203210897	0.059403334	0.087375721	0.260587766	0.098913031	0.741235831	0.858887419	Bacteria.Firmicutes.Clostridia.Clostridiales.Peptostreptococcaceae	DGKQ
217925	ENSG00000145214	rs11731377	0.634922329	0.203155632	0.752448601	0.766439115	0.06967106	-0.344213227	0.018431967	-0.027465378	0.146054233	0.267793393	0.058194683	0.092084302	0.343491382	0.087216235	0.99830237	0.997282036	Bacteria.Firmicutes.Clostridia.Clostridiales.Clostridiaceae.1.Clostridium.sensu.stricto.1	DGKQ
217926	ENSG00000145214	rs11731377	0.354753796	0.029356977	0.294668077	0.004104741	-0.325729982	1.209459658	0.075779184	-0.326869807	0.349510583	0.543065469	0.071738065	0.109918408	0.796652413	0.237185494	0.956359196	0.671558699	Bacteria.Firmicutes.Clostridia.Clostridiales.Ruminococcaceae	DGKQ
217927	ENSG00000145214	rs11731377	0.575619948	0.306701353	0.500636915	0.143890391	-0.202634975	0.765694424	0.043224362	-0.191054163	0.360182155	0.743286466	0.063826708	0.129175593	0.90140863	0.553290419	0.998912436	0.981117471	Bacteria.Bacteroidetes.Bacteroidia.Bacteroidales	DGKQ
217928	ENSG00000145214	rs11731377	0.485234687	0.015949585	0.451361717	0.051346195	0.091489452	-0.764265242	-0.03526248	0.189438751	0.130352987	0.308946866	0.046542375	0.095453279	0.329170371	0.015118081	0.998302481	0.99762474	Bacteria.Proteobacteria.Gammaproteobacteria.Enterobacteriales.Enterobacteriaceae.Escherichia.Shigella	DGKQ
217929	ENSG00000145214	rs11731377	0.149940588	0.033688791	0.130307939	0.017769038	-0.955407116	2.727614232	0.166888594	-0.505321504	0.65587109	1.257533743	0.108936814	0.20784241	0.999415694	0.632305784	0.990344402	0.824459893	Bacteria.Firmicutes	DGKQ
217930	ENSG00000145214	rs11731377	0.730531223	0.109530933	0.79657344	0.388679114	0.04250868	-0.351418291	-0.013052357	-0.071254536	0.122899228	0.216632342	0.050428678	0.082114771	0.283669946	0.037052547	0.739171692	0.957040409	Bacteria.Firmicutes.Negativicutes.Selenomonadales.Acidaminococcaceae	DGKQ
217931	ENSG00000145214	rs11731377	0.775518983	0.214496571	0.257511881	0.004449041	-0.040523043	-0.251284561	0.060582996	-0.258374162	0.141523543	0.200488692	0.05304221	0.087715694	0.35186722	0.090909641	0.999507593	0.646738211	Bacteria.Firmicutes.Clostridia.Clostridiales.Lachnospiraceae.Lachnoclostridium	DGKQ
217932	ENSG00000145214	rs11731377	0.376861753	0.232704519	0.294778307	0.728739261	0.126813012	-0.351243742	0.068310722	-0.040286891	0.142535545	0.29161367	0.064682767	0.115674245	0.300056349	0.09882284	0.890110029	0.988362545	Bacteria.Firmicutes.Clostridia.Clostridiales.Ruminococcaceae.Ruminococcaceae.UCG.003	DGKQ
217933	ENSG00000145214	rs11731377	0.926596031	0.789008211	0.841940338	0.158969656	0.013739042	0.089093107	-0.009725636	0.156628725	0.148560692	0.33158625	0.048579775	0.109941823	0.491276849	0.318562367	0.999614985	0.99936283	Bacteria.Firmicutes.Clostridia.Clostridiales.Lachnospiraceae.Tyzzerella.4	DGKQ
217934	ENSG00000145214	rs11731377	0.41568892	0.121950069	0.00366266	0.339366069	0.08989333	-0.296833262	0.184728535	-0.100474741	0.109749213	0.189455117	0.061304061	0.104401164	0.200025171	0.035387684	0.188955045	0.950831879	Bacteria.Actinobacteria.Actinobacteria.Bifidobacteriales.Bifidobacteriaceae.Bifidobacterium	DGKQ
217935	ENSG00000145214	rs11731377	0.59692096	0.014436113	0.899578856	0.029542187	0.061432983	-0.583537814	0.006335232	-0.255806219	0.115604443	0.232245082	0.05000974	0.114996755	0.290598628	0.007788318	0.85801703	0.638869513	Bacteria.Firmicutes.Clostridia.Clostridiales.Lachnospiraceae.Lachnospira	DGKQ
217936	ENSG00000145214	rs11731377	0.764407386	0.60423795	0.932218751	0.805033535	0.048128909	-0.206216335	0.005266058	0.038511531	0.159929365	0.395948527	0.061678783	0.155393466	0.499208735	0.294858452	0.888896068	0.924342932	Bacteria.Firmicutes.Clostridia.Clostridiales.Ruminococcaceae.Ruminococcaceae.UCG.014	DGKQ
217937	ENSG00000145214	rs11731377	0.711491968	0.128851469	0.999438577	0.54129272	0.04881808	-0.354954336	-3.67E-05	-0.052119821	0.131425604	0.230803121	0.051896191	0.084878696	0.320826911	0.045779831	0.888201298	0.955996734	Bacteria.Firmicutes.Negativicutes.Selenomonadales.Acidaminococcaceae.Phascolarctobacterium	DGKQ
217938	ENSG00000145214	rs11731377	0.834973533	0.152874098	0.261299767	0.563967498	-0.027260153	-0.313004257	0.08355006	0.06868972	0.130336354	0.216443231	0.073740202	0.118454315	0.400127262	0.061995358	0.599588476	0.932690213	Bacteria.Actinobacteria.Actinobacteria	DGKQ
217939	ENSG00000145214	rs11731377	0.556963539	0.153432643	0.384652752	0.566282447	0.071101776	-0.365702329	-0.058398463	0.09316499	0.120437429	0.253233466	0.066727783	0.161622932	0.275298965	0.048889253	0.627874305	0.921307549	Bacteria.Firmicutes.Bacilli.Lactobacillales.Streptococcaceae.Streptococcus	DGKQ
217940	ENSG00000145214	rs11731377	0.446492601	0.068163143	0.337235569	0.231342753	0.097435573	-0.519039153	-0.066148654	0.201594995	0.127224473	0.279909315	0.068429064	0.166877743	0.28476826	0.030551487	0.558286348	0.910444892	Bacteria.Firmicutes.Bacilli.Lactobacillales	DGKQ
217941	ENSG00000145214	rs11731377	0.706125958	0.384364422	0.861008148	0.789201519	0.056364505	-0.244046534	0.010592937	0.034912707	0.14883672	0.278684621	0.060263848	0.130060033	0.435302724	0.155983791	0.994057282	0.990305231	Bacteria.Firmicutes.Clostridia.Clostridiales.Ruminococcaceae.Ruminococcus.1	DGKQ
217942	ENSG00000145214	rs11731377	0.82509189	0.737156377	0.202631976	0.105743807	-0.027201164	-0.08071667	-0.059111065	0.139211011	0.122593654	0.23948708	0.045933686	0.084879935	0.292032673	0.168686014	0.99894297	0.998882343	Bacteria.Verrucomicrobia.Verrucomicrobiae.Verrucomicrobiales.Verrucomicrobiaceae.Akkermansia	DGKQ
217943	ENSG00000145214	rs11731377	0.862961677	0.535662156	0.34678482	0.020438325	-0.025826365	0.172127294	-0.063572728	0.322222329	0.149044111	0.276444541	0.06708744	0.135644547	0.460239793	0.245481277	0.988161388	0.950695192	Bacteria.Firmicutes.Bacilli.Lactobacillales.Carnobacteriaceae	DGKQ
217944	ENSG00000145214	rs11731377	0.637117345	0.582611234	0.256892974	0.461861968	-0.071569324	-0.153110805	0.081619244	-0.092388876	0.15101397	0.277226066	0.071366264	0.1248324	0.334653941	0.151505348	0.999513786	0.945732082	Bacteria.Firmicutes.Erysipelotrichia.Erysipelotrichales.Erysipelotrichaceae	DGKQ
217945	ENSG00000145214	rs11731377	0.119071385	0.358735369	0.021728429	0.010477648	-0.279219012	0.253555295	-0.152081772	0.310135537	0.176810428	0.27434332	0.064692803	0.117703461	0.230184733	0.234011982	0.429150717	0.560062958	Bacteria.Firmicutes.Erysipelotrichia.Erysipelotrichales.Erysipelotrichaceae.Faecalitalea	DGKQ
217946	ENSG00000145214	rs11731377	0.676726894	0.139350522	0.857226568	0.406169576	0.073134581	-0.547797427	0.011779677	-0.119110906	0.174631642	0.366108949	0.06522135	0.142476607	0.505258092	0.11290628	0.999469974	0.986131077	Bacteria.Bacteroidetes.Bacteroidia.Bacteroidales.Porphyromonadaceae.Barnesiella	DGKQ
217947	ENSG00000145214	rs11731377	0.319093864	0.830817186	0.125425607	0.160109602	-0.181703511	0.068529456	-0.098212871	0.154753697	0.180997834	0.319482059	0.063278252	0.108927326	0.344920976	0.381440428	0.999586829	0.996426659	Bacteria.Firmicutes.Negativicutes.Selenomonadales.Veillonellaceae.Megasphaera	DGKQ
217948	ENSG00000145214	rs11731377	0.740419027	0.54419996	0.934174903	0.576138745	0.041174633	-0.173363904	-0.004173672	-0.067561387	0.123760929	0.284375537	0.050340448	0.120253586	0.305600812	0.174890768	0.91793264	0.996677764	Bacteria.Bacteroidetes.Bacteroidia.Bacteroidales.Porphyromonadaceae	DGKQ
217949	ENSG00000145214	rs11731377	0.38068126	0.862837541	0.126678762	0.259647914	-0.148147629	-0.049116306	-0.105248457	0.149345331	0.167862664	0.28319135	0.068040028	0.131349883	0.358614316	0.413524067	0.940017368	0.904488287	Bacteria.Firmicutes.Clostridia.Clostridiales.Ruminococcaceae.Ruminiclostridium.6	DGKQ
217950	ENSG00000145214	rs11731377	0.212669713	0.062868596	0.158919995	0.225738858	0.199704349	-0.534333102	0.111859885	-0.15933352	0.158693215	0.282405531	0.078507898	0.130297959	0.240683462	0.046118552	0.999550585	0.892998542	Bacteria.Firmicutes.Clostridia.Clostridiales.Lachnospiraceae.Lachnospiraceae.ND3007.group	DGKQ
217951	ENSG00000145214	rs11731377	0.739759034	0.392148996	0.658557417	0.155201125	-0.110395003	0.516165762	0.026942183	-0.154792797	0.33094674	0.599233088	0.060692467	0.107655672	0.850221255	0.568379551	0.99911693	0.98634337	Bacteria.Bacteroidetes.Bacteroidia.Bacteroidales.Bacteroidaceae.Bacteroides	DGKQ
217952	ENSG00000145214	rs11731377	0.678132543	0.15186084	0.962204493	0.423894018	0.048978878	-0.295178975	0.002807803	0.097103455	0.117494401	0.203605351	0.059027628	0.120673491	0.23950006	0.047318794	0.99795231	0.923157358	Bacteria.Firmicutes.Clostridia.Clostridiales.Lachnospiraceae.Coprococcus.1	DGKQ
217953	ENSG00000145214	rs11731377	0.725430333	0.094163193	0.574005999	0.295294618	0.040694903	-0.3654375	-0.043237181	0.207441418	0.115378035	0.21517962	0.076529331	0.196636184	0.206410484	0.026354603	0.953370511	0.956901174	Bacteria.Firmicutes.Clostridia.Clostridiales.Ruminococcaceae.Ruminiclostridium.5	DGKQ
217954	ENSG00000145214	rs11731377	0.951525849	0.451695266	0.738102509	0.973862763	-0.012208451	-0.31154724	-0.030318709	-0.005521256	0.200065351	0.411510707	0.090293602	0.167878008	0.688884341	0.260493141	0.998929462	0.999768153	Bacteria.Firmicutes.Clostridia.Clostridiales.Lachnospiraceae..Eubacterium..ventriosum.group	DGKQ
217955	ENSG00000145214	rs11731377	0.528692409	0.379447765	0.603463601	0.934880749	0.105795213	-0.263780163	0.046059098	0.012363698	0.167040122	0.298105889	0.088246975	0.150743996	0.418359894	0.193046019	0.998330087	0.999834196	Bacteria.Actinobacteria.Coriobacteriia.Coriobacteriales.Coriobacteriaceae.Collinsella	DGKQ
217956	ENSG00000145214	rs11731377	0.531058843	0.180508723	0.485493954	0.810327789	0.083624805	-0.328347331	0.043891485	-0.023755929	0.132799092	0.242588675	0.06257332	0.098585867	0.254573701	0.041465507	0.999417824	0.997023453	Bacteria.Firmicutes.Clostridia.Clostridiales.Christensenellaceae.Christensenellaceae.R.7.group	DGKQ
217957	ENSG00000145214	rs11731377	0.853839575	0.724055604	0.189489699	0.099070246	-0.023385193	-0.083864019	-0.084479882	0.246031214	0.12644426	0.23653517	0.063721855	0.147063869	0.345911738	0.196211243	0.998173674	0.986722564	Bacteria.Firmicutes.Bacilli.Bacillales	DGKQ
217958	ENSG00000145214	rs11731377	0.416204009	0.122049156	0.003669077	0.33959782	0.089792409	-0.296759908	0.184671174	-0.100425328	0.109747796	0.189459514	0.061297341	0.104400255	0.199704437	0.035420108	0.188524692	0.950702349	Bacteria.Actinobacteria.Actinobacteria.Bifidobacteriales.Bifidobacteriaceae	DGKQ
217959	ENSG00000145214	rs11731377	0.35129175	0.668710923	0.355490598	0.453387222	0.151691905	-0.126580001	0.066460991	0.10558931	0.161592542	0.294480458	0.071423122	0.139994123	0.356641936	0.26148722	0.998768023	0.985214694	Bacteria.Firmicutes.Clostridia.Clostridiales.Ruminococcaceae.Ruminococcaceae.NK4A214.group	DGKQ
217960	ENSG00000145214	rs11731377	0.602749952	0.02174422	0.840645702	0.080726478	0.064440409	-0.698194381	0.016029421	-0.266204123	0.123221276	0.297036225	0.079407912	0.150084425	0.323417504	0.014725477	0.843751644	0.658420497	Bacteria.Firmicutes.Clostridia.Clostridiales.Ruminococcaceae.Butyricicoccus	DGKQ
217961	ENSG00000145214	rs11731377	0.993891061	0.512890976	0.836275234	0.846070682	0.001670809	-0.232942785	-0.016232153	0.026280356	0.217396158	0.354070506	0.078235448	0.134840844	0.693251888	0.302950392	0.996483139	0.894636408	Bacteria.Bacteroidetes.Bacteroidia.Bacteroidales.Porphyromonadaceae.Butyricimonas	DGKQ
217962	ENSG00000145214	rs11731377	0.679045119	0.128392788	0.139800676	0.323397089	0.047618206	-0.345981554	0.079910927	-0.093041164	0.114574832	0.224694096	0.053468589	0.093513923	0.240061509	0.033234614	0.996546716	0.994860843	Bacteria.Firmicutes.Clostridia.Clostridiales.Ruminococcaceae.Ruminococcaceae.UCG.002	DGKQ
217963	ENSG00000145214	rs11731377	0.771976491	0.120679118	0.880301994	0.479470814	0.038823158	-0.428162675	-0.009722113	-0.091826102	0.133420523	0.272328174	0.064312054	0.129115632	0.358526544	0.039432805	0.968656053	0.918095151	Bacteria.Firmicutes.Clostridia.Clostridiales.Lachnospiraceae..Eubacterium..eligens.group	DGKQ
217964	ENSG00000145214	rs11731377	0.336053888	0.071427259	0.266949946	0.24164704	0.137305941	-0.574777892	-0.076432532	0.20705663	0.141690038	0.313701809	0.068268825	0.175250105	0.281302236	0.047480913	0.660746817	0.982679299	Bacteria.Firmicutes.Bacilli	DGKQ
217965	ENSG00000145214	rs11731377	0.579559636	0.329477364	0.678233039	0.867342962	0.079632151	-0.251681953	0.041965309	0.028204899	0.143022167	0.256183928	0.100703051	0.168200541	0.372219337	0.147711934	0.943330549	0.989731238	Bacteria.Actinobacteria.Coriobacteriia.Coriobacteriales.Coriobacteriaceae	DGKQ
217966	ENSG00000145214	rs11731377	0.546581628	0.071019065	0.616951048	0.130636825	0.22158935	-1.584715865	-0.044549412	0.284808879	0.365648296	0.863626185	0.088646116	0.186071331	0.762190623	0.388477154	0.921846173	0.99665811	Bacteria.Proteobacteria	DGKQ
217967	ENSG00000145214	rs11731377	0.63496325	0.087027072	0.629427705	0.316900813	0.059385247	-0.382322184	-0.025155363	0.10248905	0.124506751	0.2200869	0.051888778	0.10162591	0.291550254	0.034126126	0.997466038	0.994193156	Bacteria.Bacteroidetes.Bacteroidia.Bacteroidales.Rikenellaceae	DGKQ
217968	ENSG00000145214	rs11731377	0.621380328	0.120908027	0.7491653	0.403351688	0.084617801	-0.499162503	0.026026064	-0.13019822	0.170521114	0.317686117	0.081058213	0.154802675	0.466716311	0.08674171	0.999274386	0.998480911	Bacteria.Firmicutes.Clostridia.Clostridiales.Ruminococcaceae.Ruminococcaceae.UCG.013	DGKQ
217969	ENSG00000145214	rs11731377	0.728801213	0.041331724	0.901299014	0.169944906	0.047690105	-0.600711889	-0.007979781	-0.159342717	0.136963411	0.288685149	0.064095406	0.114838422	0.412809762	0.030505306	0.924572165	0.955201279	Bacteria.Firmicutes.Clostridia.Clostridiales.Ruminococcaceae..Eubacterium..coprostanoligenes.group	DGKQ
217970	ENSG00000145214	rs11731377	0.227477549	0.068270108	0.11553195	0.000587254	-0.223636728	0.564209072	0.113601076	-0.455197221	0.183576705	0.304389713	0.071231591	0.126028103	0.365362004	0.094058414	0.995261573	0.824127709	Bacteria.Firmicutes.Clostridia.Clostridiales.Lachnospiraceae.Lachnospiraceae.UCG.008	DGKQ
217971	ENSG00000145214	rs11731377	0.74981826	0.03066134	0.183124625	0.001689443	0.035644387	-0.429673086	-0.058399221	0.243912702	0.111314532	0.194522676	0.04340902	0.074496072	0.294222097	0.011506487	0.676512868	0.561734238	Bacteria.Fusobacteria.Fusobacteriia.Fusobacteriales	DGKQ
217972	ENSG00000145214	rs11731377	0.491789384	0.138829165	0.276161219	0.507756362	0.084034235	-0.379269339	-0.073179132	0.107373351	0.121556294	0.253136977	0.066643054	0.16123042	0.245999769	0.042363157	0.602469194	0.955303348	Bacteria.Firmicutes.Bacilli.Lactobacillales.Streptococcaceae	DGKQ
217973	ENSG00000145214	rs11731377	0.610573677	0.535617976	0.842764303	0.107766021	0.06072015	-0.133359524	0.011763582	0.144820005	0.118665178	0.214158414	0.05907148	0.088821088	0.279249367	0.142745634	0.848300404	0.956405468	Bacteria.Firmicutes.Clostridia.Clostridiales.Peptostreptococcaceae.Intestinibacter	DGKQ
217974	ENSG00000145214	rs11731377	0.922655354	0.552987196	0.442905926	0.096510731	0.011335043	-0.131799763	0.048757106	-0.22111	0.116302894	0.221013986	0.063161871	0.131141732	0.305156289	0.119725184	0.997048205	0.999513539	Bacteria.Firmicutes.Clostridia.Clostridiales.Lachnospiraceae.Dorea	DGKQ
217975	ENSG00000145214	rs11731377	0.878402726	0.211917808	0.347488063	0.761069507	0.018132926	-0.285039557	-0.063273504	0.037831181	0.118061618	0.226127403	0.066869787	0.123899278	0.330145855	0.047021053	0.7767254	0.997649073	Bacteria.Firmicutes.Clostridia.Clostridiales.Ruminococcaceaencultured	DGKQ
217976	ENSG00000145214	rs11731377	0.860114598	0.232150785	0.304478383	0.302062364	0.020573343	-0.246848873	0.045834135	-0.088272106	0.11628745	0.204696257	0.044287142	0.084864194	0.261679962	0.057909098	0.937508231	0.922056055	Bacteria.Firmicutes.Negativicutes.Selenomonadales.Veillonellaceae.Dialister	DGKQ
217977	ENSG00000145214	rs11731377	0.474329636	0.806933235	0.580818238	0.18026422	0.099338958	-0.062071802	0.056253512	0.269179522	0.138053056	0.2529748	0.101370411	0.198761387	0.318412626	0.283023854	0.886985229	0.994989321	Bacteria.Actinobacteria.Coriobacteriia.Coriobacteriales	DGKQ
217978	ENSG00000145214	rs11731377	0.670679356	0.11664782	0.83449945	0.563734726	0.049784529	-0.338886519	0.010944971	0.045235697	0.116557604	0.213156311	0.052177997	0.077961547	0.230166484	0.031786522	0.89958893	0.960046241	Bacteria.Proteobacteria.Gammaproteobacteria.Pasteurellales.Pasteurellaceae.Haemophilus	DGKQ
217979	ENSG00000145214	rs11731377	0.595091484	0.469149359	0.418985046	0.094990501	-0.112899556	0.289202983	-0.059968296	0.231271099	0.211396981	0.39722166	0.073736862	0.136528152	0.6184615	0.343345062	0.998986731	0.998377846	Bacteria.Firmicutes.Clostridia.Clostridiales.Family.XI.Anaerococcus	DGKQ
217980	ENSG00000145214	rs11731377	0.522641252	0.254907437	0.555686402	0.97285911	0.093233511	-0.278920931	-0.033629656	-0.002712058	0.145063953	0.242856539	0.056779933	0.079411657	0.350693501	0.128529821	0.964118236	0.959336087	Bacteria.Proteobacteria.Betaproteobacteria.Burkholderiales	DGKQ
217981	ENSG00000145214	rs11731377	0.654516479	0.182612783	0.104052421	0.067671793	0.05075646	-0.269960635	-0.109440755	0.179543408	0.112908052	0.200428102	0.066397803	0.096647682	0.26326136	0.04191175	0.954222673	0.849141214	Bacteria.Firmicutes.Clostridia.Clostridiales.Ruminococcaceae.Flavonifractor	DGKQ
217982	ENSG00000145214	rs11731377	0.770486513	0.172937558	0.932369696	0.782875152	0.036143022	-0.283338593	-0.004109508	-0.017803025	0.123379982	0.205654706	0.048240368	0.06434052	0.317868251	0.050261561	0.821882662	0.878197235	Bacteria.Proteobacteria.Betaproteobacteria.Burkholderiales.Alcaligenaceae.Sutterella	DGKQ
217983	ENSG00000145214	rs11731377	0.771610659	0.372501682	0.691785046	0.382401144	0.033717043	-0.198154682	-0.01872912	-0.084681305	0.115681722	0.220686296	0.047037205	0.09629971	0.257042714	0.082243298	0.94253553	0.990835033	Bacteria.Bacteroidetes.Bacteroidia.Bacteroidales.Porphyromonadaceae.Parabacteroides	DGKQ
217984	ENSG00000145214	rs11731377	0.575585377	0.306690435	0.500602584	0.143883895	-0.202652547	0.765711372	0.043227248	-0.191056892	0.360180704	0.743286008	0.063825837	0.129175311	0.902918225	0.553679524	0.998947111	0.981145089	Bacteria.Bacteroidetes	DGKQ
217985	ENSG00000145214	rs11731377	0.685089603	0.543738326	0.76357176	0.553246439	0.056458597	-0.172535501	0.014875165	0.061649714	0.138609238	0.282691559	0.049249086	0.103447648	0.362604146	0.187040908	0.962147432	0.997412515	Bacteria.Proteobacteria.Gammaproteobacteria.Enterobacteriales.Enterobacteriaceae.Citrobacter	DGKQ
217986	ENSG00000145214	rs11731377	0.633176272	0.18447222	0.220132249	0.428494449	0.055663724	-0.278216654	0.07222061	-0.078652929	0.116089817	0.207447888	0.058340404	0.098726084	0.254962985	0.052534064	0.999334555	0.984995763	Bacteria.Firmicutes.Erysipelotrichia.Erysipelotrichales.Erysipelotrichaceae.Erysipelotrichaceae.UCG.003	DGKQ
217987	ENSG00000145214	rs11731377	0.470801852	0.621118028	0.090265794	0.376758734	-0.102225223	-0.133669214	0.098626646	-0.091406123	0.140932402	0.269166331	0.057367878	0.102716527	0.29214267	0.181678704	0.99786128	0.999462671	Bacteria.Firmicutes.Clostridia.Clostridiales.Lachnospiraceae.Anaerostipes	DGKQ
217988	ENSG00000145214	rs11731377	0.752073153	0.16868077	0.866827766	0.51356426	0.037708819	-0.282860433	0.00921737	-0.049959147	0.118870353	0.203245606	0.054753301	0.076059217	0.25039653	0.055557389	0.996033175	0.957759426	Bacteria.Firmicutes.Clostridia.Clostridiales.Lachnospiraceae.Lachnospiraceae.NK4A136.group	DGKQ
217989	ENSG00000145214	rs11731377	0.728870264	0.612933416	0.136370794	0.194099795	-0.043993742	-0.12179924	-0.084480708	0.152295771	0.126381187	0.239617825	0.056028098	0.11608821	0.30333166	0.159583195	0.999550314	0.996901429	Bacteria.Proteobacteria.Gammaproteobacteria.Pseudomonadales	DGKQ
217990	ENSG00000145214	rs11731377	0.813323906	0.095298863	0.672392958	0.009851391	-0.045427133	0.720649648	-0.037822203	0.52087343	0.191605581	0.425832203	0.089043634	0.195964778	0.640157379	0.118393406	0.949973883	0.613899269	Bacteria.Firmicutes.Clostridia.Clostridiales.Ruminococcaceae.Anaerotruncus	DGKQ
217991	ENSG00000145214	rs11731377	0.821908507	0.739380519	0.190109804	0.10208786	-0.027610508	-0.079887127	-0.060680111	0.140540254	0.122176435	0.23912774	0.045835035	0.084771098	0.287030527	0.172132501	0.998409995	0.996467843	Bacteria.Verrucomicrobia	DGKQ
217992	ENSG00000145214	rs11731377	0.455018361	0.000378761	0.601687351	0.001413481	0.121379108	-1.731751314	-0.025631616	0.380139492	0.161514017	0.462187498	0.048868571	0.114069035	0.461922578	0.002744932	0.859064655	0.995251343	Bacteria.Proteobacteria.Gammaproteobacteria	DGKQ
217993	ENSG00000145214	rs11731377	0.137512939	0.221158512	0.026555451	0.515325363	0.198837017	-0.415944185	0.100053256	-0.074323922	0.132260539	0.336759621	0.044099315	0.113629179	0.149534528	0.102165528	0.998735039	0.999709092	Bacteria.Bacteroidetes.Bacteroidia.Bacteroidales.Prevotellaceae.Prevotella.9	DGKQ
217994	ENSG00000145214	rs11731377	0.968854783	0.905252097	0.682770768	0.126070327	-0.005811539	0.034635561	0.023883997	-0.177436613	0.148279813	0.289867609	0.058183073	0.114520346	0.462876994	0.261927101	0.99514452	0.969189617	Bacteria.Firmicutes.Clostridia.Clostridiales.Ruminococcaceae.Subdoligranulum	DGKQ
217995	ENSG00000145214	rs11731377	0.365116572	0.149688676	0.38827432	0.449793781	0.170011977	-0.511369162	0.057707542	-0.091949455	0.186427836	0.350825947	0.066445974	0.120941314	0.397348986	0.132985224	0.996423631	0.967935616	Bacteria.Bacteroidetes.Bacteroidia.Bacteroidales.Prevotellaceae.Prevotella.7	DGKQ
217996	ENSG00000145214	rs11731377	0.769063991	0.26924764	0.968402631	0.854285833	0.040307779	-0.338354045	-0.002598451	-0.022577135	0.136724366	0.30368283	0.065349549	0.122453281	0.392691264	0.099995724	0.938709661	0.901530053	Bacteria.Firmicutes.Clostridia.Clostridiales.Ruminococcaceae.Ruminococcaceae.UCG.005	DGKQ
217997	ENSG00000145214	rs11731377	0.25235187	0.34900365	0.16247729	0.848613738	0.177759627	-0.267444599	0.079748563	0.019805832	0.153936174	0.283541431	0.056455927	0.103349957	0.248909318	0.158896901	0.78023194	0.93340069	Bacteria.Firmicutes.Clostridia.Clostridiales.Lachnospiraceae.Lachnospiraceae.UCG.010	DGKQ
217998	ENSG00000145214	rs11731377	0.834415764	0.904040323	0.570707493	0.344326209	-0.03542582	-0.040442123	-0.03827597	0.117247387	0.168798996	0.334168226	0.067167343	0.123096257	0.586536035	0.364298057	0.997152221	0.990360691	Bacteria.Firmicutes.Clostridia.Clostridiales.Family.XI	DGKQ
217999	ENSG00000145214	rs11731377	0.896647394	0.103676887	0.657900736	0.306728916	-0.026678219	-0.623771006	-0.031475747	-0.130877828	0.204589137	0.378023282	0.070759645	0.127055001	0.542004373	0.141660892	0.717071442	0.754183862	Bacteria.Firmicutes.Erysipelotrichia.Erysipelotrichales.Erysipelotrichaceae.Holdemanella	DGKQ
218000	ENSG00000145214	rs11731377	0.80174334	0.179146778	0.47543436	0.536786831	-0.042085239	-0.489895121	-0.048067896	-0.090366532	0.166935366	0.360796793	0.066968725	0.145535098	0.577004486	0.128608215	0.99946547	0.972078348	Bacteria.Firmicutes.Erysipelotrichia.Erysipelotrichales.Erysipelotrichaceae..Clostridium..innocuum.group	DGKQ
218001	ENSG00000145214	rs11731377	0.133095934	0.037017902	0.111765534	0.017196049	-0.851449997	2.264464239	0.153952967	-0.441248165	0.559883308	1.063790922	0.095512856	0.180527274	0.987348183	0.437798443	0.996576058	0.629928041	Bacteria.Firmicutes.Clostridia.Clostridiales	DGKQ
218002	ENSG00000145214	rs11731377	0.62494356	0.801808198	0.165246843	0.065765235	-0.06593446	0.070415344	-0.074550772	0.223781613	0.134242693	0.279402991	0.053129421	0.119599107	0.306518742	0.235012889	0.999305535	0.989974535	Bacteria.Proteobacteria.Gammaproteobacteria.Pseudomonadales.Pseudomonadaceae.Pseudomonas	DGKQ
218003	ENSG00000145214	rs11731377	0.867469538	0.863828158	0.271862852	0.160356815	0.018884939	-0.040580651	-0.056285851	-0.173847777	0.112729342	0.235696556	0.050797308	0.122440665	0.288508009	0.157228601	0.998880039	0.944703106	Bacteria.Proteobacteria.Deltaproteobacteria.Desulfovibrionales.Desulfovibrionaceae.Bilophila	DGKQ
218004	ENSG00000145214	rs11731377	0.62420641	0.911227215	0.276082505	0.165288137	-0.075783457	0.034840022	-0.067476421	0.16767914	0.153966679	0.311296395	0.061439524	0.119510213	0.416386797	0.270128706	0.973651245	0.997803387	Bacteria.Actinobacteria.Actinobacteria.Micrococcales	DGKQ
218005	ENSG00000145214	rs11731377	0.600624314	0.08128604	0.927767855	0.099219267	0.061174896	-0.360908475	-0.005149741	0.170830647	0.11629346	0.203862138	0.056590273	0.10215912	0.241960012	0.029935229	0.779342328	0.791926866	Bacteria.Firmicutes.Negativicutes.Selenomonadales.Veillonellaceae.Veillonella	DGKQ
218006	ENSG00000145214	rs11731377	0.485223386	0.016412995	0.659462483	0.052283762	0.099402785	-0.662252507	0.030225154	-0.213955382	0.14162412	0.268929311	0.068281474	0.108251633	0.346411785	0.013997259	0.813050832	0.931489473	Bacteria.Bacteroidetes.Bacteroidia.Bacteroidales.Porphyromonadaceae.Odoribacter	DGKQ
218007	ENSG00000145214	rs11731377	0.775000932	0.493096134	0.24586577	0.014482538	0.030916698	0.165936867	-0.057646282	-0.302999449	0.107718515	0.240757747	0.049234201	0.120651984	0.255676368	0.106345681	0.972085394	0.870896984	Bacteria.Proteobacteria.Deltaproteobacteria.Desulfovibrionales.Desulfovibrionaceae	DGKQ
218008	ENSG00000145214	rs11731377	0.339791855	0.654219793	0.098289417	0.120200776	-0.15532821	0.16070319	-0.103493091	0.217419486	0.161541588	0.357156656	0.061716299	0.138105822	0.420951073	0.309945028	0.999028109	0.997798285	Bacteria.Actinobacteria.Actinobacteria.Micrococcales.Micrococcaceae	DGKQ
218009	ENSG00000145214	rs11731377	0.699708232	0.673839935	0.751514717	0.219041451	0.096649554	0.184692343	-0.021548016	-0.13919902	0.249484016	0.436866125	0.067768329	0.112177336	0.743094914	0.518107093	0.885117473	0.890273479	Bacteria.Firmicutes.Clostridia.Clostridiales.Lachnospiraceae..Eubacterium..rectale.group	DGKQ
218010	ENSG00000145214	rs11731377	0.905267288	0.908233591	0.48679604	0.011420746	-0.015214703	0.026561484	0.043172809	-0.315133389	0.127353512	0.229551865	0.06173351	0.121095237	0.375710768	0.236905788	0.997851323	0.88850145	Bacteria.Firmicutes.Clostridia.Clostridiales.Lachnospiraceae.Fusicatenibacter	DGKQ
218011	ENSG00000145214	rs11731377	0.498055674	0.899627668	0.202517797	0.163472497	-0.108989558	0.039576217	-0.078928469	0.155047812	0.159969331	0.312563791	0.061317578	0.110025965	0.408013091	0.342400066	0.999814869	0.907533519	Bacteria.Actinobacteria.Actinobacteria.Corynebacteriales.Corynebacteriaceae	DGKQ
218012	ENSG00000145214	rs11731377	0.550909912	0.186489868	0.520601929	0.830504932	0.079295822	-0.323647482	0.041038501	-0.021268741	0.13227587	0.242447508	0.063539728	0.098968629	0.258688338	0.043106699	0.999989953	0.995366106	Bacteria.Firmicutes.Clostridia.Clostridiales.Christensenellaceae	DGKQ
218013	ENSG00000145214	rs11731377	0.506460926	0.529635431	0.528621764	0.63845666	0.100093138	-0.178833268	-0.036743715	-0.044688678	0.149839315	0.283009087	0.058004701	0.094671784	0.401141985	0.203292183	0.958166	0.931534808	Bacteria.Proteobacteria.Betaproteobacteria	DGKQ
218014	ENSG00000145214	rs11731377	0.69795758	0.051471387	0.921561193	0.173112254	0.057583708	-0.674060026	0.006884961	-0.250683683	0.147735591	0.339829201	0.069654342	0.182027945	0.454501623	0.043375777	0.99846362	0.992258538	Bacteria.Firmicutes.Clostridia.Clostridiales.Ruminococcaceae.Ruminiclostridium.9	DGKQ
218015	ENSG00000145214	rs11731377	0.675140937	0.213213531	0.825154519	0.810853908	0.059528275	-0.333227999	0.01239505	-0.021808274	0.141405666	0.265115209	0.055883931	0.090759934	0.345202043	0.096797003	0.998115183	0.997475092	Bacteria.Firmicutes.Clostridia.Clostridiales.Clostridiaceae.1	DGKQ
218016	ENSG00000145214	rs11731377	0.877133529	0.962388802	0.347606112	0.01653371	-0.020915323	0.010895208	-0.05602595	0.250999114	0.134759485	0.230170056	0.059224901	0.102045619	0.438344879	0.260475927	0.815149715	0.916976133	Bacteria.Firmicutes.Clostridia.Clostridiales.Ruminococcaceae.Ruminococcus.2	DGKQ
218017	ENSG00000145214	rs11731377	0.510712055	0.235832765	0.491521296	0.844842582	0.088403918	-0.267511527	-0.035531452	-0.013936024	0.133678862	0.223602862	0.051364657	0.070930471	0.299197976	0.111245212	0.943988959	0.955854194	Bacteria.Proteobacteria.Betaproteobacteria.Burkholderiales.Alcaligenaceae	DGKQ
218018	ENSG00000145214	rs11731377	0.66090964	0.466786708	0.007152839	0.171378128	-0.050722854	-0.163878325	0.156612506	-0.144794614	0.115110355	0.223890983	0.05641588	0.104708967	0.28504492	0.096473203	0.760739436	0.968856518	Bacteria.Firmicutes.Clostridia.Clostridiales.Lachnospiraceae..Eubacterium..hallii.group	DGKQ
218019	ENSG00000145214	rs11731377	0.187939983	0.435182615	0.083854133	0.055537228	-0.304426446	0.273019198	0.134992316	-0.234492563	0.228809986	0.347734467	0.076907045	0.120308965	0.484634921	0.37449841	0.996108676	0.893848525	Bacteria.Firmicutes.Clostridia.Clostridiales.Lachnospiraceae..Ruminococcus..gnavus.group	DGKQ
218020	ENSG00000145214	rs11731377	0.718305124	0.735163293	0.407076751	0.549336162	-0.059866066	-0.120510473	-0.055242649	0.08675446	0.165251032	0.354758603	0.066208012	0.144146394	0.400358301	0.340368595	0.998201428	0.99782309	Bacteria.Firmicutes.Bacilli.Bacillales.Staphylococcaceae.Staphylococcus	DGKQ
218021	ENSG00000145214	rs11731377	0.677212985	0.118346393	0.756642329	0.59070879	0.048784603	-0.338869633	0.016617739	0.041994156	0.116674655	0.214153577	0.053401835	0.077702797	0.237665214	0.031319784	0.869340567	0.912308565	Bacteria.Proteobacteria.Gammaproteobacteria.Pasteurellales.Pasteurellaceae	DGKQ
218022	ENSG00000145214	rs11731377	0.655527008	0.291776796	0.30282226	0.964794144	-0.071292104	-0.281291049	0.092633441	0.006875856	0.159087986	0.264686831	0.089198376	0.155189642	0.442447271	0.121697168	0.925664213	0.980738272	Bacteria.Actinobacteria	DGKQ
218023	ENSG00000145214	rs11731377	0.924682041	0.525024407	0.616530927	0.655009803	-0.015045549	-0.191762738	0.02883425	-0.051324191	0.1585416	0.300090882	0.057306981	0.114345839	0.494408743	0.238883791	0.925639372	0.908212805	Bacteria.Firmicutes.Negativicutes.Selenomonadales.Veillonellaceae	DGKQ
218024	ENSG00000145214	rs11731377	0.697458653	0.28512885	0.069287711	0.085710788	-0.048113474	-0.215946512	0.115444259	-0.140219551	0.123224596	0.200393115	0.062516853	0.08037378	0.277302532	0.081554587	0.845881014	0.774092945	Bacteria.Firmicutes.Clostridia.Clostridiales.Lachnospiraceaencultured	DGKQ
218025	ENSG00000145214	rs11731377	0.746993609	0.173341925	0.618073019	0.836687474	0.03768153	-0.288902177	-0.022197972	0.018849709	0.116315801	0.209893095	0.04431176	0.09108419	0.272445643	0.056393421	0.98183627	0.998441752	Bacteria.Proteobacteria.Betaproteobacteria.Burkholderiales.Alcaligenaceae.Parasutterella	DGKQ
218026	ENSG00000145214	rs11731377	0.395172814	0.837396793	0.133999103	0.066245156	-0.135146665	0.054911968	0.105402609	-0.237163805	0.157907789	0.266515981	0.06947313	0.126981925	0.324852432	0.327747534	0.998793879	0.998019463	Bacteria.Firmicutes.Clostridia.Clostridiales.Lachnospiraceae.Blautia	DGKQ
218027	ENSG00000145214	rs11731377	0.530112787	0.680906124	0.25275852	0.596528185	-0.10999543	-0.147419456	-0.100237164	0.082106412	0.174273781	0.35690138	0.086878501	0.154342041	0.432886345	0.28358202	0.840740493	0.996239777	Bacteria.Firmicutes.Clostridia.Clostridiales.Family.XIII.Family.XIII.AD3011.group	DGKQ
218028	ENSG00000145214	rs11731377	0.529927697	0.131242361	0.203145926	0.726533352	0.074573555	-0.318160202	0.058225513	-0.030278028	0.118099015	0.208193184	0.045297703	0.086205302	0.202018464	0.046259717	0.99994518	0.999865593	Bacteria.Bacteroidetes.Bacteroidia.Bacteroidales.Prevotellaceae	DGKQ
218029	ENSG00000145214	rs11731377	0.498928415	0.001042725	0.509228003	0.003401113	0.088416132	-1.171401919	-0.028929964	0.297394784	0.130037596	0.341441382	0.04359241	0.097863558	0.400594777	0.002477612	0.960800553	0.965530807	Bacteria.Proteobacteria.Gammaproteobacteria.Enterobacteriales.Enterobacteriaceae	DGKQ
218030	ENSG00000145214	rs11731377	0.986545255	0.128423076	0.532661771	0.534116038	0.002310654	-0.425213573	-0.030904976	-0.05900458	0.136500251	0.276172792	0.049270872	0.094405018	0.439497501	0.074608878	0.883897761	0.822321238	Bacteria.Firmicutes.Clostridia.Clostridiales.Lachnospiraceae.Tyzzerella	DGKQ
218031	ENSG00000145214	rs11731377	0.548099019	0.615568298	0.184618791	0.041075361	-0.087441574	0.146122897	-0.1110867	0.350451138	0.144837875	0.289620964	0.08285809	0.168197229	0.364977421	0.216055899	0.749253307	0.987554159	Bacteria.Firmicutes.Clostridia.Clostridiales.Family.XIII	DGKQ
218032	ENSG00000145214	rs11731377	0.753966479	0.030865089	0.181081218	0.001672512	0.035050936	-0.429064763	-0.058645691	0.244218451	0.111371536	0.194492689	0.043386149	0.074514061	0.295262475	0.011939003	0.664868684	0.565396339	Bacteria.Fusobacteria.Fusobacteriia.Fusobacteriales.Fusobacteriaceae.Fusobacterium	DGKQ
218033	ENSG00000145214	rs11731377	0.999394633	0.342684922	0.452734293	0.007668481	9.66E-05	-0.189534889	0.038682922	-0.19705964	0.126784505	0.198309548	0.051212831	0.071641424	0.438686857	0.108574923	0.919919759	0.471802362	Bacteria.Firmicutes.Clostridia.Clostridiales.Lachnospiraceae.Roseburia	DGKQ
218034	ENSG00000145214	rs11731377	0.745530962	0.726142069	0.855075812	0.145448593	0.04330367	-0.085582709	0.010631848	0.155106114	0.132874037	0.243301545	0.057982699	0.10528465	0.313946622	0.200746894	0.998970432	0.998994847	Bacteria.Firmicutes.Erysipelotrichia.Erysipelotrichales.Erysipelotrichaceae.Erysipelatoclostridium	DGKQ
218035	ENSG00000145214	rs11731377	0.614534175	0.191127161	0.235798219	0.684268183	-0.079765413	-0.430483996	-0.08255131	-0.050161538	0.157635381	0.325924938	0.068996404	0.122810585	0.465824769	0.124899633	0.829340455	0.921348661	Bacteria.Firmicutes.Clostridia.Clostridiales.Lachnospiraceae..Eubacterium..xylanophilum.group	DGKQ
218036	ENSG00000145214	rs11731377	0.741754044	0.50381202	0.249867744	0.014690463	0.03572398	0.161979002	-0.057730132	-0.302805271	0.107953869	0.240973659	0.04972914	0.120840687	0.2804326	0.110612473	0.886561253	0.910394576	Bacteria.Proteobacteria.Deltaproteobacteria	DGKQ
218037	ENSG00000145214	rs11731377	0.926100815	0.176031695	0.843262714	0.510676976	0.018040542	-0.442265851	-0.013219378	-0.077213041	0.193761917	0.323354364	0.066595776	0.116747	0.641091681	0.155204569	0.984987993	0.971423926	Bacteria.Proteobacteria.Deltaproteobacteria.Desulfovibrionales.Desulfovibrionaceae.Desulfovibrio	DGKQ
218038	ENSG00000145214	rs11731377	0.459501054	0.066819513	0.339553768	0.003699783	-0.177809343	0.727341275	0.051800031	-0.25692201	0.23898245	0.390276762	0.053845378	0.085361037	0.697664995	0.163022173	0.999785669	0.999420701	Bacteria.Firmicutes.Clostridia.Clostridiales.Ruminococcaceae.Faecalibacterium	DGKQ
218039	ENSG00000145214	rs11731377	0.635708747	0.087108149	0.631204228	0.317429403	0.059247421	-0.382218916	-0.025037413	0.102388652	0.124492425	0.220085214	0.051914918	0.10163816	0.291958375	0.034506677	0.997528932	0.993985312	Bacteria.Bacteroidetes.Bacteroidia.Bacteroidales.Rikenellaceae.Alistipes	DGKQ
218040	ENSG00000145214	rs11731377	0.217394591	0.928320332	0.066170297	0.078250592	-0.242840161	0.022553424	-0.126145008	0.19761318	0.194992446	0.249754161	0.067521265	0.110478012	0.377685941	0.486981756	0.999437234	0.98110946	Bacteria.Proteobacteria.Betaproteobacteria.Neisseriales.Neisseriaceae	DGKQ
218041	ENSG00000145214	rs11731377	0.764192246	0.503807216	0.256039339	0.016341259	-0.044728515	0.185217992	-0.075186081	0.331918689	0.148490233	0.275542832	0.065622178	0.13469245	0.426544514	0.249594181	0.963485106	0.947126747	Bacteria.Firmicutes.Bacilli.Lactobacillales.Carnobacteriaceae.Granulicatella	DGKQ
218042	ENSG00000145214	rs11731377	0.201424771	0.156447798	0.163955596	0.064404209	-0.606303818	1.078837027	0.12709785	-0.275485223	0.469868282	0.752612105	0.090296957	0.146468005	0.749148761	0.459607209	0.876277026	0.673626995	Bacteria.Firmicutes.Clostridia.Clostridiales.Lachnospiraceae	DGKQ
218043	ENSG00000145217	rs11936407	0.377354052	0.466985679	0.512657289	0.288063403	-0.322070973	0.17895994	0.113082171	-0.12795265	0.362377926	0.244605184	0.171788102	0.11946852	0.355825668	0.221748126	0.998330087	0.999834196	Bacteria.Actinobacteria.Coriobacteriia.Coriobacteriales.Coriobacteriaceae.Collinsella	SLC26A1
218044	ENSG00000145217	rs11936407	0.282109472	0.398545465	0.558654373	0.794540052	-0.989355495	0.513194656	0.099376678	-0.028980554	0.912308144	0.603948126	0.169057682	0.110834657	0.78863257	0.572750343	0.99911693	0.991401648	Bacteria.Bacteroidetes.Bacteroidia.Bacteroidales.Bacteroidaceae.Bacteroides	SLC26A1
218045	ENSG00000145217	rs11936407	0.066098463	0.034646011	0.709685777	0.542782624	-0.531256596	0.411839124	-0.052900222	0.056177671	0.284286825	0.190924872	0.141486661	0.091826028	0.076384985	0.012335382	0.999417824	0.997023453	Bacteria.Firmicutes.Clostridia.Clostridiales.Christensenellaceae.Christensenellaceae.R.7.group	SLC26A1
218046	ENSG00000145217	rs11936407	0.190656631	0.13740162	0.641783423	0.718284929	-0.410141189	0.326052244	-0.060892219	0.029903852	0.310189675	0.21681795	0.130290411	0.08253878	0.190421604	0.071920097	0.998302481	0.99762474	Bacteria.Proteobacteria.Gammaproteobacteria.Enterobacteriales.Enterobacteriaceae.Escherichia.Shigella	SLC26A1
218047	ENSG00000145217	rs11936407	0.211066959	0.141208274	0.828035589	0.901570946	-0.436627818	0.338666441	-0.037836292	0.014256911	0.345732928	0.227421022	0.173493132	0.114832772	0.176941724	0.051707068	0.687123932	0.910444892	Bacteria.Firmicutes.Bacilli.Lactobacillales	SLC26A1
218048	ENSG00000145217	rs11936407	0.103928919	0.066389001	0.836987157	0.822433856	-0.523224894	0.386440933	0.034949213	-0.024512239	0.317325413	0.207020203	0.169194043	0.108793105	0.09308022	0.025964428	0.751783706	0.921307549	Bacteria.Firmicutes.Bacilli.Lactobacillales.Streptococcaceae.Streptococcus	SLC26A1
218049	ENSG00000145217	rs11936407	0.035584588	0.026473737	0.251607237	0.342655453	-0.808119526	0.529607059	-0.165829647	0.083196062	0.376633477	0.23329775	0.14337749	0.087042334	0.068686029	0.020532336	0.99830237	0.997282036	Bacteria.Firmicutes.Clostridia.Clostridiales.Clostridiaceae.1.Clostridium.sensu.stricto.1	SLC26A1
218050	ENSG00000145217	rs11936407	0.555034196	0.743930891	0.784342889	0.476830265	-0.368115868	0.133279351	-0.054399887	0.100903839	0.620495742	0.406308126	0.197975493	0.1410277	0.787139926	0.582032631	0.99967607	0.999141757	Bacteria.Firmicutes.Negativicutes.Selenomonadales	SLC26A1
218051	ENSG00000145217	rs11936407	0.449373058	0.497103244	0.276200355	0.087122099	-0.255747074	0.147879806	0.207542164	-0.215036187	0.336071242	0.216568536	0.189020841	0.123825431	0.32150247	0.199130923	0.885425602	0.989731238	Bacteria.Actinobacteria.Coriobacteriia.Coriobacteriales.Coriobacteriaceae	SLC26A1
218052	ENSG00000145217	rs11936407	0.386415775	0.620143342	0.667298289	0.977968215	-0.900193989	0.339365304	0.079952562	0.003349285	1.032433564	0.681464081	0.185163557	0.120820615	0.895032652	0.686746969	0.998912436	0.995750737	Bacteria.Bacteroidetes.Bacteroidia.Bacteroidales	SLC26A1
218053	ENSG00000145217	rs11936407	0.04899342	0.035094535	0.385265629	0.319189614	-0.697196608	0.551189306	-0.117819583	0.100998327	0.347611967	0.25617929	0.134798796	0.100626141	0.11734976	0.043418327	0.837855589	0.897880996	Bacteria.Firmicutes.Clostridia.Clostridiales.Ruminococcaceae.Ruminococcaceae.UCG.014	SLC26A1
218054	ENSG00000145217	rs11936407	0.037294674	0.013436202	0.346903381	0.164802144	-0.595141835	0.493266628	-0.114681289	0.12387238	0.280005561	0.194175861	0.121051574	0.088184775	0.069482051	0.01193446	0.911591624	0.848245417	Bacteria.Firmicutes.Clostridia.Clostridiales.Ruminococcaceae.Ruminococcaceae.UCG.005	SLC26A1
218055	ENSG00000145217	rs11936407	0.019240485	0.014784958	0.087436298	0.183020864	-0.642863359	0.441541945	-0.185414942	0.097132231	0.267897266	0.176381633	0.10687699	0.07218251	0.02839225	0.008091464	0.48734052	0.890462075	Bacteria.Firmicutes.Negativicutes.Selenomonadales.Acidaminococcaceae	SLC26A1
218056	ENSG00000145217	rs11936407	0.193163157	0.123615788	0.566026647	0.476522645	-0.404719466	0.303247847	-0.072406573	0.057313183	0.307843249	0.194428291	0.125528231	0.080047359	0.163497667	0.060606405	0.999507593	0.935584968	Bacteria.Firmicutes.Clostridia.Clostridiales.Lachnospiraceae.Lachnoclostridium	SLC26A1
218057	ENSG00000145217	rs11936407	0.104394436	0.041454337	0.836968629	0.759812658	-0.47081302	0.418249763	0.028585229	0.028480217	0.285930605	0.201124147	0.13836915	0.092770527	0.147341047	0.029271453	0.968870876	0.988567829	Bacteria.Firmicutes.Clostridia.Clostridiales.Ruminococcaceae.Ruminococcaceae.UCG.003	SLC26A1
218058	ENSG00000145217	rs11936407	0.411839023	0.545886029	0.73639535	0.988741189	-0.803673631	0.363934441	0.067547625	0.001740117	0.973093822	0.599491434	0.199813034	0.122847464	0.82182655	0.673499159	0.956359196	0.948079868	Bacteria.Firmicutes.Clostridia.Clostridiales.Ruminococcaceae	SLC26A1
218059	ENSG00000145217	rs11936407	0.087235034	0.054155233	0.072561988	0.155578419	-0.440781432	0.334766809	-0.222229888	0.124635446	0.25391027	0.170752035	0.121785226	0.086762178	0.064444106	0.021194819	0.918237398	0.902865961	Bacteria.Firmicutes.Clostridia.Clostridiales.Lachnospiraceae.Coprococcus.1	SLC26A1
218060	ENSG00000145217	rs11936407	0.009967661	0.009083389	0.036084107	0.096698023	-0.722980149	0.476280314	-0.231284336	0.121903423	0.272451955	0.177172258	0.108093958	0.072343176	0.021247932	0.006419971	0.390783219	0.804950199	Bacteria.Firmicutes.Negativicutes.Selenomonadales.Acidaminococcaceae.Phascolarctobacterium	SLC26A1
218061	ENSG00000145217	rs11936407	0.080242268	0.049796478	0.426773724	0.264734091	-0.459156332	0.34684068	-0.078911797	0.074284293	0.258446386	0.173559733	0.098681079	0.066040302	0.059365769	0.016680856	0.826087562	0.886020282	Bacteria.Proteobacteria.Gammaproteobacteria.Pasteurellales.Pasteurellaceae.Haemophilus	SLC26A1
218062	ENSG00000145217	rs11936407	0.09423494	0.078908354	0.988980556	0.606502257	-0.512804995	0.344421351	0.002376982	0.055497135	0.302020891	0.192987357	0.171453785	0.107230355	0.102050058	0.037364073	0.786727429	0.938195992	Bacteria.Actinobacteria.Actinobacteria	SLC26A1
218063	ENSG00000145217	rs11936407	0.134612719	0.082085812	0.541370212	0.712502423	-0.424064383	0.336884175	0.067421077	-0.027119672	0.279958337	0.190802803	0.109818352	0.073279119	0.095749742	0.031230556	0.99894297	0.998882343	Bacteria.Verrucomicrobia.Verrucomicrobiae.Verrucomicrobiales.Verrucomicrobiaceae.Akkermansia	SLC26A1
218064	ENSG00000145217	rs11936407	0.468663431	0.372245127	0.519903857	0.486245487	-0.290452353	0.230014823	0.125279993	-0.086374812	0.398500109	0.256030907	0.193645152	0.123352264	0.41405828	0.181265285	0.999274386	0.998480911	Bacteria.Firmicutes.Clostridia.Clostridiales.Ruminococcaceae.Ruminococcaceae.UCG.013	SLC26A1
218065	ENSG00000145217	rs11936407	0.02608363	0.010949606	0.212075029	0.129524234	-0.688908271	0.537252171	0.188432456	-0.152972381	0.302654257	0.205191856	0.149539167	0.099645742	0.058454459	0.009199779	0.999513786	0.851375219	Bacteria.Firmicutes.Erysipelotrichia.Erysipelotrichales.Erysipelotrichaceae	SLC26A1
218066	ENSG00000145217	rs11936407	0.81233072	0.712291924	0.155424363	0.118548053	0.113990965	-0.131872934	0.282030436	-0.234396445	0.478205109	0.356056134	0.196254882	0.1482129	0.649097316	0.345004387	0.968970412	0.998920199	Bacteria.Firmicutes.Clostridia.Clostridiales.Lachnospiraceae..Eubacterium..ventriosum.group	SLC26A1
218067	ENSG00000145217	rs11936407	0.078316572	0.059810131	0.425705386	0.429365295	-0.75354372	0.537702088	-0.118662812	0.076643477	0.421373087	0.28076448	0.148046706	0.096386336	0.139737471	0.053527607	0.999614985	0.99936283	Bacteria.Firmicutes.Clostridia.Clostridiales.Lachnospiraceae.Tyzzerella.4	SLC26A1
218068	ENSG00000145217	rs11936407	0.115993362	0.113144426	0.775964159	0.663343024	-0.452793962	0.318310892	0.044579459	-0.051341519	0.284283294	0.198254926	0.156008336	0.117413763	0.110363796	0.04926639	0.998173674	0.994266973	Bacteria.Firmicutes.Bacilli.Bacillales	SLC26A1
218069	ENSG00000145217	rs11936407	0.549892901	0.688599915	0.239223967	0.249964041	-0.20647427	0.115343318	0.142540504	-0.113092689	0.343546326	0.286550842	0.120017909	0.097438846	0.439878166	0.336158081	0.999586829	0.996426659	Bacteria.Firmicutes.Negativicutes.Selenomonadales.Veillonellaceae.Megasphaera	SLC26A1
218070	ENSG00000145217	rs11936407	0.140680751	0.126849796	0.97925069	0.82386484	-0.477310899	0.332358649	0.00403015	-0.022456898	0.320091199	0.214958613	0.15436987	0.100494601	0.156852969	0.06683887	0.931917805	0.99827201	Bacteria.Firmicutes.Clostridia.Clostridiales.Ruminococcaceae..Eubacterium..coprostanoligenes.group	SLC26A1
218071	ENSG00000145217	rs11936407	0.053876514	0.038845454	0.569136767	0.737316715	-0.530958436	0.382262082	-0.062370768	0.024977614	0.27049908	0.181351328	0.109003477	0.074155816	0.064023376	0.01623157	0.783836732	0.922380855	Bacteria.Firmicutes.Clostridia.Clostridiales.Lachnospiraceae.Lachnospira	SLC26A1
218072	ENSG00000145217	rs11936407	0.028400834	0.055390615	0.278341655	0.605069976	-0.732059991	0.416162939	-0.186307294	0.057406371	0.326677526	0.213385132	0.170445815	0.110478562	0.087571659	0.055174876	0.988161388	0.950695192	Bacteria.Firmicutes.Bacilli.Lactobacillales.Carnobacteriaceae	SLC26A1
218073	ENSG00000145217	rs11936407	0.065852966	0.023039933	0.558755267	0.292626022	-0.601575383	0.497394871	-0.066982667	0.078276539	0.32161645	0.213743737	0.113978933	0.073786814	0.101506886	0.021386771	0.998735039	0.999709092	Bacteria.Bacteroidetes.Bacteroidia.Bacteroidales.Prevotellaceae.Prevotella.9	SLC26A1
218074	ENSG00000145217	rs11936407	0.163556105	0.098575794	0.72320351	0.675948846	-0.600566561	0.443577689	-0.073828252	0.055656034	0.426263544	0.264749688	0.207560675	0.132557447	0.237964881	0.080718093	0.945671652	0.996667742	Bacteria.Firmicutes.Clostridia.Clostridiales.Family.XIII.Family.XIII.AD3011.group	SLC26A1
218075	ENSG00000145217	rs11936407	0.130031017	0.09937315	0.621910168	0.485760743	-0.426977688	0.312695938	0.077874258	-0.069208397	0.27850606	0.187083459	0.157170711	0.09872662	0.102181164	0.027267147	0.72118025	0.869357444	Bacteria.Firmicutes.Clostridia.Clostridiales.Peptostreptococcaceae	SLC26A1
218076	ENSG00000145217	rs11936407	0.913293445	0.928839124	0.550215264	0.617568498	0.113546984	0.058769094	-0.158474923	0.08010533	1.038823171	0.655560224	0.263895426	0.159677074	0.845525328	0.767112038	0.915760535	0.99665811	Bacteria.Proteobacteria	SLC26A1
218077	ENSG00000145217	rs11936407	0.065468416	0.065071723	0.651885218	0.97348042	-0.603759548	0.383962793	0.046962876	0.002504874	0.322312585	0.204665704	0.103623139	0.075064151	0.115432706	0.056260045	0.930727048	0.927927584	Bacteria.Firmicutes.Negativicutes.Selenomonadales.Veillonellaceae	SLC26A1
218078	ENSG00000145217	rs11936407	0.068193387	0.188381083	0.366766516	0.831477732	-0.722240403	0.376923992	0.147483064	-0.024330118	0.389536224	0.283586691	0.162284694	0.113877765	0.210417721	0.171531297	0.995261573	0.984587444	Bacteria.Firmicutes.Clostridia.Clostridiales.Lachnospiraceae.Lachnospiraceae.UCG.008	SLC26A1
218079	ENSG00000145217	rs11936407	0.074929736	0.04534616	0.850105921	0.912181722	-0.485412637	0.371972353	0.028136815	0.010663293	0.268260358	0.182331028	0.148302145	0.096316719	0.068597343	0.016479842	0.843576877	0.983832211	Bacteria.Actinobacteria.Actinobacteria.Bifidobacteriales.Bifidobacteriaceae	SLC26A1
218080	ENSG00000145217	rs11936407	0.24422071	0.23468692	0.976207778	0.890011972	-0.47294838	0.331918524	0.005213675	-0.016598428	0.402512924	0.276752829	0.174155881	0.119564562	0.301871762	0.128533875	0.998768023	0.999934415	Bacteria.Firmicutes.Clostridia.Clostridiales.Ruminococcaceae.Ruminococcaceae.NK4A214.group	SLC26A1
218081	ENSG00000145217	rs11936407	0.156740362	0.137039476	0.559801368	0.565179985	-0.411168694	0.305589363	-0.071398976	0.049977104	0.287042842	0.203020216	0.121818582	0.086454195	0.162807927	0.060152634	0.99786128	0.999462671	Bacteria.Firmicutes.Clostridia.Clostridiales.Lachnospiraceae.Anaerostipes	SLC26A1
218082	ENSG00000145217	rs11936407	0.275105616	0.588686846	0.970487684	0.318270401	-0.456807438	0.155781006	0.005589566	-0.109537801	0.415085249	0.286679627	0.150511106	0.108925476	0.354279843	0.276691059	0.99946547	0.972078348	Bacteria.Firmicutes.Erysipelotrichia.Erysipelotrichales.Erysipelotrichaceae..Clostridium..innocuum.group	SLC26A1
218083	ENSG00000145217	rs11936407	0.062432092	0.06471004	0.414363965	0.524548172	-0.703363128	0.4781745	-0.116493938	0.061762018	0.371107303	0.254531159	0.141820038	0.096540507	0.180718636	0.070167216	0.999469974	0.986131077	Bacteria.Bacteroidetes.Bacteroidia.Bacteroidales.Porphyromonadaceae.Barnesiella	SLC26A1
218084	ENSG00000145217	rs11936407	0.233909227	0.332756505	0.553382481	0.23460118	-0.360342878	0.203226231	0.065468245	-0.086594337	0.299948539	0.208279212	0.109892882	0.072188769	0.19220067	0.151346228	0.885997675	0.726500603	Bacteria.Firmicutes.Clostridia.Clostridiales.Lachnospiraceae.Tyzzerella	SLC26A1
218085	ENSG00000145217	rs11936407	0.016295251	0.032518158	0.10721894	0.31008669	-0.888657104	0.540259769	-0.23978336	0.10096951	0.360454892	0.247367544	0.146830894	0.098708418	0.065338594	0.03944234	0.735223034	0.873324434	Bacteria.Firmicutes.Clostridia.Clostridiales.Lachnospiraceae..Eubacterium..xylanophilum.group	SLC26A1
218086	ENSG00000145217	rs11936407	0.095986835	0.131769401	0.576658684	0.878721108	-0.626343572	0.371841484	-0.087562807	-0.015996578	0.370891525	0.243658735	0.156067584	0.104427689	0.139868289	0.060188377	0.798779158	0.996716587	Bacteria.Bacteroidetes.Bacteroidia.Bacteroidales.Porphyromonadaceae.Odoribacter	SLC26A1
218087	ENSG00000145217	rs11936407	0.053190689	0.034432743	0.703348329	0.940331699	-0.518787777	0.37931874	0.037774719	0.005406454	0.263519448	0.175634087	0.098767505	0.07195305	0.05127868	0.015587763	0.718110508	0.998332705	Bacteria.Firmicutes.Negativicutes.Selenomonadales.Veillonellaceae.Veillonella	SLC26A1
218088	ENSG00000145217	rs11936407	0.255525673	0.19886568	0.91474761	0.932882713	-0.525949798	0.382194533	-0.017045296	0.008529397	0.458546707	0.294488944	0.158615346	0.100891392	0.464893536	0.214677132	0.998986731	0.998377846	Bacteria.Firmicutes.Clostridia.Clostridiales.Family.XI.Anaerococcus	SLC26A1
218089	ENSG00000145217	rs11936407	0.083272652	0.071482535	0.596476626	0.647633185	-0.606712908	0.430167344	-0.075990756	0.043454126	0.344988117	0.234823337	0.142825849	0.09463981	0.220462428	0.07552049	0.999028109	0.997798285	Bacteria.Actinobacteria.Actinobacteria.Micrococcales.Micrococcaceae	SLC26A1
218090	ENSG00000145217	rs11936407	0.100620605	0.058131037	0.944729799	0.842331098	-0.467395892	0.354115248	-0.0092915	-0.016759797	0.280690694	0.183648473	0.133516247	0.083925883	0.078844537	0.019973315	0.944903011	0.953661219	Bacteria.Proteobacteria.Deltaproteobacteria	SLC26A1
218091	ENSG00000145217	rs11936407	0.075284084	0.047241389	0.946106921	0.828598944	-0.488139298	0.367436287	-0.007218748	-0.016673391	0.270103499	0.181726151	0.106386306	0.07670891	0.05853043	0.01631333	0.944194591	0.990835033	Bacteria.Bacteroidetes.Bacteroidia.Bacteroidales.Porphyromonadaceae.Parabacteroides	SLC26A1
218092	ENSG00000145217	rs11936407	0.064516489	0.030949057	0.851841635	0.417955121	-0.482193021	0.381081629	-0.016729961	0.049056199	0.256479591	0.17283182	0.089225101	0.060185358	0.063003881	0.011607961	0.858104047	0.87724048	Bacteria.Fusobacteria.Fusobacteriia.Fusobacteriales	SLC26A1
218093	ENSG00000145217	rs11936407	0.160468188	0.096023278	0.898358936	0.994449826	-0.459361173	0.353171473	-0.021987478	-0.000765453	0.323614697	0.209155138	0.17147253	0.109623397	0.119760257	0.031767365	0.768390502	0.961034326	Bacteria.Firmicutes.Bacilli.Lactobacillales.Streptococcaceae	SLC26A1
218094	ENSG00000145217	rs11936407	0.046300738	0.032138058	0.394751871	0.458492289	-0.641813665	0.451578093	-0.153819562	0.085769177	0.316030255	0.206292853	0.179564669	0.115017308	0.068583552	0.019783491	0.783279043	0.810912878	Bacteria.Firmicutes.Clostridia.Clostridiales.Ruminococcaceae.Butyricicoccus	SLC26A1
218095	ENSG00000145217	rs11936407	0.060543949	0.034738677	0.731066789	0.562200377	-0.507399242	0.384712874	-0.034713705	0.039341619	0.265721696	0.178443774	0.100570879	0.067536772	0.052379025	0.017092959	0.99994518	0.999865593	Bacteria.Bacteroidetes.Bacteroidia.Bacteroidales.Prevotellaceae	SLC26A1
218096	ENSG00000145217	rs11936407	0.386408266	0.620142099	0.667287579	0.977970208	-0.900202358	0.339364021	0.079954332	0.003348928	1.032426744	0.681459079	0.185161305	0.120818677	0.896748936	0.687363397	0.998947111	0.995717178	Bacteria.Bacteroidetes	SLC26A1
218097	ENSG00000145217	rs11936407	0.135305343	0.159047086	0.707068596	0.386329643	-0.433967833	0.276545893	0.056458834	-0.085879086	0.287014079	0.19415145	0.149589457	0.098476863	0.129685001	0.047979171	0.961083651	0.909411107	Bacteria.Firmicutes.Clostridia.Clostridiales.Lachnospiraceae..Eubacterium..eligens.group	SLC26A1
218098	ENSG00000145217	rs11936407	0.415093653	0.452674054	0.275325086	0.092406456	-0.272677009	0.162375401	0.216315689	-0.234152945	0.332479882	0.214942163	0.196649347	0.137122076	0.293860962	0.184408902	0.791129902	0.994989321	Bacteria.Actinobacteria.Coriobacteriia.Coriobacteriales	SLC26A1
218099	ENSG00000145217	rs11936407	0.096141249	0.145514806	0.748964865	0.556532717	-0.431381668	0.264824245	0.038544759	0.04944848	0.255565355	0.179790387	0.119948443	0.083667825	0.084667651	0.038688831	0.902835339	0.983295312	Bacteria.Firmicutes.Clostridia.Clostridiales.Lachnospiraceae..Eubacterium..hallii.group	SLC26A1
218100	ENSG00000145217	rs11936407	0.598996888	0.926881897	0.894292604	0.716799326	-0.626809492	0.072281283	0.031286181	0.055942107	1.186249602	0.784644326	0.234550609	0.153560973	0.88154005	0.747003515	0.887512431	0.856843237	Bacteria.Firmicutes.Clostridia.Clostridiales.Lachnospiraceae	SLC26A1
218101	ENSG00000145217	rs11936407	0.712465429	0.641314476	0.432188014	0.395667039	-0.172420075	0.144206766	-0.116758532	0.078198777	0.465827473	0.308123082	0.147741097	0.091464992	0.561792001	0.307187408	0.818186482	0.995251343	Bacteria.Proteobacteria.Gammaproteobacteria	SLC26A1
218102	ENSG00000145217	rs11936407	0.138182744	0.08603351	0.522414986	0.669049335	-0.41994506	0.331699667	0.070600937	-0.031419617	0.279818734	0.190330348	0.109789525	0.07317536	0.0956758	0.032895129	0.998409995	0.996467843	Bacteria.Verrucomicrobia	SLC26A1
218103	ENSG00000145217	rs11936407	0.047967602	0.032161924	0.429787527	0.446150606	-0.604795036	0.438723717	-0.107408441	0.07085088	0.300127592	0.200449393	0.135200423	0.092442196	0.080680894	0.022328421	0.837041813	0.924960833	Bacteria.Firmicutes.Clostridia.Clostridiales.Ruminococcaceae.Ruminococcus.2	SLC26A1
218104	ENSG00000145217	rs11936407	0.037214031	0.027676595	0.339103704	0.466099056	-0.635609498	0.436407341	0.124853546	-0.0602413	0.29891378	0.193814494	0.129661716	0.082174428	0.054233367	0.014831159	0.997466038	0.994193156	Bacteria.Bacteroidetes.Bacteroidia.Bacteroidales.Rikenellaceae	SLC26A1
218105	ENSG00000145217	rs11936407	0.022589428	0.01046354	0.17874407	0.120144982	-0.709722074	0.547998239	0.204130938	-0.159669307	0.303938131	0.207937772	0.150196703	0.101407104	0.058937929	0.010846673	0.993501001	0.83475602	Bacteria.Firmicutes.Erysipelotrichia.Erysipelotrichales	SLC26A1
218106	ENSG00000145217	rs11936407	0.078341485	0.079557244	0.577983681	0.167880261	-0.475982319	0.31164466	-0.075574173	0.122992343	0.266186668	0.175008704	0.135170378	0.088206004	0.074808893	0.030877931	0.892914109	0.815505046	Bacteria.Firmicutes.Clostridia.Clostridiales.Lachnospiraceaencultured	SLC26A1
218107	ENSG00000145217	rs11936407	0.086901488	0.055261386	0.395802279	0.24379751	-0.450291484	0.339462751	-0.085657772	0.079340241	0.259108548	0.173962704	0.100218227	0.067463024	0.063592227	0.017583911	0.797116615	0.833725892	Bacteria.Proteobacteria.Gammaproteobacteria.Pasteurellales.Pasteurellaceae	SLC26A1
218108	ENSG00000145217	rs11936407	0.157361631	0.104891352	0.627321164	0.649992755	-0.418618386	0.322546489	0.058264674	-0.034953937	0.29268828	0.196172862	0.119448328	0.076678253	0.160011847	0.056506215	0.95253841	0.997412515	Bacteria.Proteobacteria.Gammaproteobacteria.Enterobacteriales.Enterobacteriaceae.Citrobacter	SLC26A1
218109	ENSG00000145217	rs11936407	0.162659344	0.133579143	0.633947266	0.457735767	-0.414735364	0.297007983	0.066443628	-0.06716529	0.293730268	0.195549365	0.138887498	0.089917233	0.123273443	0.048332546	0.830762578	0.975659138	Bacteria.Firmicutes.Clostridia.Clostridiales.Peptostreptococcaceae.Intestinibacter	SLC26A1
218110	ENSG00000145217	rs11936407	0.047635174	0.034591452	0.340750941	0.428304538	-0.733814663	0.494080838	-0.13209757	0.067890351	0.363593804	0.228979941	0.137656717	0.085181563	0.077171608	0.026145829	0.995652601	0.993943049	Bacteria.Firmicutes.Clostridia.Clostridiales.Clostridiaceae.1	SLC26A1
218111	ENSG00000145217	rs11936407	0.055294027	0.03991119	0.231775744	0.624546169	-0.501975877	0.365844066	0.116479134	-0.03204878	0.257280395	0.174535407	0.096510414	0.065176403	0.046154161	0.014700715	0.937508231	0.96414545	Bacteria.Firmicutes.Negativicutes.Selenomonadales.Veillonellaceae.Dialister	SLC26A1
218112	ENSG00000145217	rs11936407	0.603162708	0.228858477	0.618907716	0.809760294	-0.262231666	0.396229985	0.10944779	0.035201019	0.502005015	0.326231118	0.219001659	0.14563795	0.568452451	0.196481992	0.945366445	0.993454395	Bacteria.Firmicutes.Clostridia.Clostridiales.Ruminococcaceae.Anaerotruncus	SLC26A1
218113	ENSG00000145217	rs11936407	0.070543834	0.062290253	0.412792635	0.290166639	-0.472580159	0.332907529	-0.110758062	0.091562347	0.257098222	0.17555047	0.134381942	0.08586804	0.057466241	0.025775738	0.996033175	0.941706147	Bacteria.Firmicutes.Clostridia.Clostridiales.Lachnospiraceae.Lachnospiraceae.NK4A136.group	SLC26A1
218114	ENSG00000145217	rs11936407	0.999804795	0.8878202	0.299001805	0.171906966	-0.000128143	-0.047779607	-0.198810842	0.162371304	0.521792845	0.337405084	0.189919064	0.117566724	0.771705229	0.525961675	0.996108676	0.945965891	Bacteria.Firmicutes.Clostridia.Clostridiales.Lachnospiraceae..Ruminococcus..gnavus.group	SLC26A1
218115	ENSG00000145217	rs11936407	0.064656331	0.056483887	0.792035268	0.940473815	-0.52096713	0.359037985	-0.032929074	-0.006451364	0.277252448	0.184939792	0.12438298	0.086064859	0.073493577	0.026530391	0.999550314	0.999283125	Bacteria.Proteobacteria.Gammaproteobacteria.Pseudomonadales	SLC26A1
218116	ENSG00000145217	rs11936407	0.018424562	0.010109696	0.131763654	0.119379442	-0.779308628	0.557195917	0.191244464	-0.132169623	0.322439786	0.210397017	0.125315977	0.083765183	0.052705884	0.011185183	0.9168534	0.969189617	Bacteria.Firmicutes.Clostridia.Clostridiales.Ruminococcaceae.Subdoligranulum	SLC26A1
218117	ENSG00000145217	rs11936407	0.056865421	0.029337867	0.414414137	0.30241532	-0.700401808	0.545203193	0.130219979	-0.108279485	0.361348148	0.244774438	0.158547288	0.104175796	0.103734207	0.028429444	0.948103194	0.85555611	Bacteria.Proteobacteria.Betaproteobacteria.Burkholderiales	SLC26A1
218118	ENSG00000145217	rs11936407	0.100341955	0.040513808	0.415289096	0.262361905	-0.802193353	0.614868904	-0.137279509	0.11735127	0.481347803	0.294255137	0.167457827	0.103805797	0.217672237	0.059543327	0.996423631	0.941210036	Bacteria.Bacteroidetes.Bacteroidia.Bacteroidales.Prevotellaceae.Prevotella.7	SLC26A1
218119	ENSG00000145217	rs11936407	0.261493154	0.243804915	0.654239475	0.584209136	-0.384111464	0.274475306	0.070780982	-0.05568603	0.339150623	0.233390117	0.157317601	0.101256291	0.335846434	0.156543614	0.997152221	0.990360691	Bacteria.Firmicutes.Clostridia.Clostridiales.Family.XI	SLC26A1
218120	ENSG00000145217	rs11936407	0.361814659	0.700035813	0.503384198	0.947107994	-1.80442938	0.448136664	0.22050085	-0.012868187	1.965004369	1.158116171	0.327705853	0.193239841	0.999415694	0.880947282	0.990344402	0.984024559	Bacteria.Firmicutes	SLC26A1
218121	ENSG00000145217	rs11936407	0.421074603	0.666876631	0.610192524	0.264867911	-0.330717908	0.1180134	0.075182115	-0.109834001	0.408491209	0.272940725	0.146771074	0.097672354	0.3881206	0.413987547	0.705357394	0.733740759	Bacteria.Firmicutes.Erysipelotrichia.Erysipelotrichales.Erysipelotrichaceae.Holdemanella	SLC26A1
218122	ENSG00000145217	rs11936407	0.032584383	0.037038992	0.27778605	0.402742004	-0.663962866	0.454639233	0.162809293	-0.088426624	0.30412726	0.21360321	0.148774691	0.105000289	0.086320866	0.037509523	0.998793879	0.998019463	Bacteria.Firmicutes.Clostridia.Clostridiales.Lachnospiraceae.Blautia	SLC26A1
218123	ENSG00000145217	rs11936407	0.315068576	0.318258644	0.768716846	0.865146121	-0.659379884	0.429326988	0.043474153	-0.016285081	0.651337009	0.426916567	0.147236771	0.095519101	0.617570523	0.361886492	0.999785669	0.999420701	Bacteria.Firmicutes.Clostridia.Clostridiales.Ruminococcaceae.Faecalibacterium	SLC26A1
218124	ENSG00000145217	rs11936407	0.04906044	0.031097471	0.460014449	0.459451469	-0.532647542	0.392141297	-0.089064327	0.058326854	0.265651226	0.178010406	0.119843391	0.078384793	0.045566312	0.011207879	0.996546716	0.994860843	Bacteria.Firmicutes.Clostridia.Clostridiales.Ruminococcaceae.Ruminococcaceae.UCG.002	SLC26A1
218125	ENSG00000145217	rs11936407	0.068984386	0.037410219	0.685451723	0.522955749	-0.542323287	0.4173688	0.04585979	-0.050314631	0.293357494	0.196489248	0.11272566	0.07834501	0.073082102	0.023264614	0.903572727	0.996677764	Bacteria.Bacteroidetes.Bacteroidia.Bacteroidales.Porphyromonadaceae	SLC26A1
218126	ENSG00000145217	rs11936407	0.09779632	0.057813604	0.913408758	0.870226322	-0.465874234	0.352284623	-0.014309442	-0.013644991	0.277399904	0.182461556	0.131089833	0.083197269	0.068494431	0.019484418	0.974493943	0.961745829	Bacteria.Proteobacteria.Deltaproteobacteria.Desulfovibrionales.Desulfovibrionaceae	SLC26A1
218127	ENSG00000145217	rs11936407	0.042490255	0.028941417	0.343481442	0.622504306	-0.557072107	0.402979816	-0.111907528	0.038422414	0.269279287	0.180460981	0.117283104	0.077679204	0.044333944	0.014262449	0.973523722	0.991974206	Bacteria.Proteobacteria.Betaproteobacteria.Burkholderiales.Alcaligenaceae.Parasutterella	SLC26A1
218128	ENSG00000145217	rs11936407	0.325071371	0.139260756	0.855903047	0.742164925	-0.431407596	0.440631182	0.028596043	0.034784204	0.435113856	0.294418677	0.156859204	0.105287816	0.404597363	0.133801485	0.984987993	0.979204363	Bacteria.Proteobacteria.Deltaproteobacteria.Desulfovibrionales.Desulfovibrionaceae.Desulfovibrio	SLC26A1
218129	ENSG00000145217	rs11936407	0.197923929	0.283173289	0.552908797	0.216537873	-0.396213515	0.22143964	0.072152803	-0.103275404	0.304642797	0.204650531	0.120968513	0.082770459	0.221685335	0.125484214	0.975125615	0.944015052	Bacteria.Firmicutes.Clostridia.Clostridiales.Ruminococcaceae.Ruminococcus.1	SLC26A1
218130	ENSG00000145217	rs11936407	0.146093006	0.121779207	0.972751873	0.985992952	-0.491489814	0.362997534	0.004565612	-0.001463243	0.334161583	0.231576711	0.133159144	0.083031332	0.197045721	0.071126547	0.997400574	0.970535901	Bacteria.Proteobacteria.Gammaproteobacteria.Enterobacteriales.Enterobacteriaceae	SLC26A1
218131	ENSG00000145217	rs11936407	0.136004516	0.16489832	0.906803998	0.745249027	-0.522299345	0.321046556	0.023040655	0.043314292	0.346062731	0.228605932	0.196055389	0.132754142	0.186664372	0.081703002	0.964834889	0.979665691	Bacteria.Actinobacteria	SLC26A1
218132	ENSG00000145217	rs11936407	0.144203436	0.051274718	0.859823801	0.530425195	-0.497284141	0.422098161	-0.021473778	0.049712407	0.336490779	0.212617128	0.121122527	0.07882303	0.183363834	0.042129931	0.937838274	0.926870238	Bacteria.Firmicutes.Clostridia.Clostridiales.Lachnospiraceae.Lachnospiraceae.UCG.010	SLC26A1
218133	ENSG00000145217	rs11936407	0.104365084	0.067808415	0.526082855	0.942674419	-0.436104622	0.328074081	-0.079321739	0.005916532	0.264828882	0.176691381	0.124449845	0.081965504	0.073515033	0.020481034	0.998880039	0.998885873	Bacteria.Proteobacteria.Deltaproteobacteria.Desulfovibrionales.Desulfovibrionaceae.Bilophila	SLC26A1
218134	ENSG00000145217	rs11936407	0.168247468	0.242470064	0.514812584	0.11629936	-0.369008746	0.218235034	0.095607672	-0.172881935	0.264872663	0.185037893	0.14598974	0.108635422	0.114548707	0.052528488	0.826781148	0.980985352	Bacteria.Firmicutes.Clostridia.Clostridiales.Ruminococcaceaencultured	SLC26A1
218135	ENSG00000145217	rs11936407	0.166534814	0.113509399	0.897250898	0.984429939	-0.458222293	0.36084785	0.016617574	-0.001745294	0.327566781	0.224980328	0.128189176	0.08909331	0.236040183	0.084453797	0.999814869	0.953939958	Bacteria.Actinobacteria.Actinobacteria.Corynebacteriales.Corynebacteriaceae	SLC26A1
218136	ENSG00000145217	rs11936407	0.070185986	0.06633201	0.246871069	0.269041678	-1.157529971	0.795411282	0.196937791	-0.125082854	0.628910045	0.426017897	0.168561494	0.112216854	0.32576165	0.162426282	0.764100293	0.890273479	Bacteria.Firmicutes.Clostridia.Clostridiales.Lachnospiraceae..Eubacterium..rectale.group	SLC26A1
218137	ENSG00000145217	rs11936407	0.841721778	0.712803415	0.208015503	0.08376806	0.105029059	-0.123838174	0.229396349	-0.203111719	0.523888242	0.334986185	0.180414798	0.115682719	0.620992669	0.361820479	0.65435903	0.743378389	Bacteria.Firmicutes.Erysipelotrichia.Erysipelotrichales.Erysipelotrichaceae.Faecalitalea	SLC26A1
218138	ENSG00000145217	rs11936407	0.028755814	0.057927453	0.27930308	0.612736956	-0.729861374	0.411419586	-0.185161719	0.055373991	0.326451165	0.213189352	0.169739951	0.108877896	0.085628408	0.06028012	0.963485106	0.975753363	Bacteria.Firmicutes.Bacilli.Lactobacillales.Carnobacteriaceae.Granulicatella	SLC26A1
218139	ENSG00000145217	rs11936407	0.235383992	0.308908993	0.910828399	0.703852161	-0.449867377	0.277170706	0.018650962	-0.046040759	0.375663281	0.270299825	0.165898273	0.120595495	0.244583588	0.195998822	0.998201428	0.99782309	Bacteria.Firmicutes.Bacilli.Bacillales.Staphylococcaceae.Staphylococcus	SLC26A1
218140	ENSG00000145217	rs11936407	0.037120019	0.027608554	0.338031561	0.464783348	-0.635875226	0.436582009	0.125166909	-0.060427392	0.298885535	0.193804047	0.129696932	0.082184586	0.054148314	0.014955014	0.997528932	0.993985312	Bacteria.Bacteroidetes.Bacteroidia.Bacteroidales.Rikenellaceae.Alistipes	SLC26A1
218141	ENSG00000145217	rs11936407	0.125333291	0.058022597	0.661177405	0.972541488	-0.434675316	0.365594522	-0.063067267	0.003337834	0.279990327	0.18951761	0.143245568	0.096603993	0.124047035	0.030538669	0.997851323	0.986280984	Bacteria.Firmicutes.Clostridia.Clostridiales.Lachnospiraceae.Fusicatenibacter	SLC26A1
218142	ENSG00000145217	rs11936407	0.455211131	0.293465347	0.296746047	0.362527225	-0.254007718	0.23365859	0.169641855	-0.094744616	0.33814242	0.220643155	0.161293552	0.103330122	0.36693184	0.142211054	0.95917866	0.994553009	Bacteria.Firmicutes.Clostridia.Clostridiales.Ruminococcaceae.Ruminiclostridium.9	SLC26A1
218143	ENSG00000145217	rs11936407	0.086168043	0.060126763	0.95836265	0.904236446	-0.476636096	0.354660578	0.006215073	-0.009767195	0.273615216	0.185423777	0.118592285	0.080871218	0.072279155	0.021876212	0.999334555	0.999343081	Bacteria.Firmicutes.Erysipelotrichia.Erysipelotrichales.Erysipelotrichaceae.Erysipelotrichaceae.UCG.003	SLC26A1
218144	ENSG00000145217	rs11936407	0.01540667	0.011279481	0.109736116	0.136754399	-0.861136729	0.602891351	-0.216294709	0.143180164	0.346212927	0.231252172	0.133413805	0.095052425	0.065933117	0.024607394	0.940017368	0.87180213	Bacteria.Firmicutes.Clostridia.Clostridiales.Ruminococcaceae.Ruminiclostridium.6	SLC26A1
218145	ENSG00000145217	rs11936407	0.046697676	0.029555984	0.304131176	0.260736753	-0.799595088	0.59110556	0.164778379	-0.119490692	0.39445841	0.265752712	0.159101585	0.105335289	0.112078278	0.027750463	0.951961461	0.870040319	Bacteria.Proteobacteria.Betaproteobacteria	SLC26A1
218146	ENSG00000145217	rs11936407	0.045892135	0.024121586	0.452209777	0.342178175	-0.573650925	0.438211934	0.092153672	-0.074855921	0.28192103	0.189837965	0.121861374	0.078238682	0.070177077	0.015168144	0.919919759	0.882352529	Bacteria.Firmicutes.Clostridia.Clostridiales.Lachnospiraceae.Roseburia	SLC26A1
218147	ENSG00000145217	rs11936407	0.20892763	0.127653305	0.818827768	0.99897139	-0.430735805	0.366208896	0.02686647	-0.000108344	0.339451539	0.237361657	0.116826907	0.083723678	0.371584856	0.153235229	0.999437234	0.999825468	Bacteria.Proteobacteria.Betaproteobacteria.Neisseriales.Neisseriaceae	SLC26A1
218148	ENSG00000145217	rs11936407	0.074927946	0.04534267	0.852324062	0.910224636	-0.4855567	0.372076903	0.027729633	0.010906727	0.268338283	0.182379231	0.148378023	0.096358896	0.068787405	0.016464156	0.845176871	0.982907329	Bacteria.Actinobacteria.Actinobacteria.Bifidobacteriales.Bifidobacteriaceae.Bifidobacterium	SLC26A1
218149	ENSG00000145217	rs11936407	0.064401569	0.030756566	0.851333854	0.416420764	-0.482383867	0.381574122	-0.016781719	0.049206352	0.256467786	0.172849286	0.089191772	0.060170046	0.062803482	0.011903686	0.843637645	0.8806471	Bacteria.Fusobacteria.Fusobacteriia.Fusobacteriales.Fusobacteriaceae.Fusobacterium	SLC26A1
218150	ENSG00000145217	rs11936407	0.362247239	0.265594932	0.774234854	0.80078272	-0.388652937	0.306999473	0.06164403	-0.034686587	0.423622891	0.273425767	0.214027776	0.136909935	0.312465894	0.121751906	0.999550585	0.976436433	Bacteria.Firmicutes.Clostridia.Clostridiales.Lachnospiraceae.Lachnospiraceae.ND3007.group	SLC26A1
218151	ENSG00000145217	rs11936407	0.058026135	0.043935119	0.159940712	0.088105792	-0.48908369	0.350725108	0.149313859	-0.116836051	0.253535843	0.170747919	0.105055239	0.067492198	0.063514401	0.017488042	0.58500917	0.743050362	Bacteria.Proteobacteria.Betaproteobacteria.Burkholderiales.Alcaligenaceae.Sutterella	SLC26A1
218152	ENSG00000145217	rs11936407	0.093756323	0.056251746	0.569670148	0.54869506	-0.452479502	0.34820362	0.082442611	-0.063920947	0.266095639	0.179185502	0.144282089	0.106036748	0.056067057	0.017625065	0.953370511	0.956901174	Bacteria.Firmicutes.Clostridia.Clostridiales.Ruminococcaceae.Ruminiclostridium.5	SLC26A1
218153	ENSG00000145217	rs11936407	0.171900886	0.145197818	0.883155063	0.952839837	-0.525653973	0.376926196	0.025851447	-0.007336281	0.380600052	0.255692167	0.175215704	0.123576761	0.188225573	0.078928056	0.825741088	0.992983965	Bacteria.Firmicutes.Bacilli	SLC26A1
218154	ENSG00000145217	rs11936407	0.149303499	0.066051784	0.558291974	0.372064043	-0.71471911	0.583559767	-0.109051587	0.109592247	0.48986343	0.312220169	0.185345186	0.121941331	0.349805634	0.091712344	0.996483139	0.869987637	Bacteria.Bacteroidetes.Bacteroidia.Bacteroidales.Porphyromonadaceae.Butyricimonas	SLC26A1
218155	ENSG00000145217	rs11936407	0.077218662	0.0667339	0.625354296	0.695376283	-0.580578704	0.411942271	-0.065551031	0.035469698	0.323426776	0.220968753	0.133620864	0.090188197	0.141724261	0.04572855	0.983429989	0.997803387	Bacteria.Actinobacteria.Actinobacteria.Micrococcales	SLC26A1
218156	ENSG00000145217	rs11936407	0.060731853	0.036328254	0.427947927	0.574231516	-0.492552628	0.37217807	-0.105230078	0.051531755	0.258139975	0.174178361	0.131929078	0.0912645	0.054399201	0.014354401	0.997048205	0.999513539	Bacteria.Firmicutes.Clostridia.Clostridiales.Lachnospiraceae.Dorea	SLC26A1
218157	ENSG00000145217	rs11936407	0.124085097	0.095594681	0.706601352	0.82936671	-0.595086549	0.406209858	-0.082532046	0.029582634	0.38202704	0.240248551	0.218305739	0.136722425	0.15909383	0.059430841	0.880649234	0.994506574	Bacteria.Firmicutes.Clostridia.Clostridiales.Family.XIII	SLC26A1
218158	ENSG00000145217	rs11936407	0.567040258	0.918460953	0.777692847	0.80109377	-0.926526719	0.103981279	0.078689689	0.043845805	1.610492211	1.011833822	0.277580263	0.173338473	0.987348183	0.818506617	0.996576058	0.870823294	Bacteria.Firmicutes.Clostridia.Clostridiales	SLC26A1
218159	ENSG00000145217	rs11936407	0.09703538	0.077487623	0.971222756	0.91076728	-0.482147393	0.350369989	0.00445061	-0.009505916	0.286424141	0.195364475	0.122904864	0.084495922	0.111925654	0.042978048	0.999305535	0.994727898	Bacteria.Proteobacteria.Gammaproteobacteria.Pseudomonadales.Pseudomonadaceae.Pseudomonas	SLC26A1
218160	ENSG00000145217	rs11936407	0.471767518	0.298679823	0.145897901	0.170958716	-0.225427607	0.209982122	0.189223646	-0.116852468	0.311465125	0.200455995	0.128589004	0.084418524	0.23905393	0.102175682	0.998970432	0.998994847	Bacteria.Firmicutes.Erysipelotrichia.Erysipelotrichales.Erysipelotrichaceae.Erysipelatoclostridium	SLC26A1
218161	ENSG00000145217	rs11936407	0.097373966	0.091864918	0.049996648	0.009151069	-0.414175243	0.28568299	0.275820846	-0.255480909	0.246299128	0.16701426	0.138145651	0.095134297	0.07748367	0.024446838	0.954222673	0.707683956	Bacteria.Firmicutes.Clostridia.Clostridiales.Ruminococcaceae.Flavonifractor	SLC26A1
218162	ENSG00000145217	rs11936407	0.063853565	0.027385682	0.529091174	0.340119974	-0.610661097	0.482604573	0.088901638	-0.086636054	0.32398332	0.213914448	0.140503158	0.090163302	0.090203233	0.023232341	0.943988959	0.890505199	Bacteria.Proteobacteria.Betaproteobacteria.Burkholderiales.Alcaligenaceae	SLC26A1
218163	ENSG00000145217	rs11936407	0.067931386	0.036693125	0.725727904	0.575822588	-0.527370661	0.406374933	-0.049958993	0.052226173	0.284157105	0.190565596	0.141803847	0.092881033	0.076246328	0.013069087	0.999989953	0.995249858	Bacteria.Firmicutes.Clostridia.Clostridiales.Christensenellaceae	SLC26A1
218164	ENSG00000145241	rs4860244	0.015311831	0.011314251	0.019186624	0.763011246	0.276592075	-0.421444352	-0.158904053	0.028685098	0.111094054	0.161726476	0.066188456	0.094739682	0.027955063	0.006946412	0.351099546	0.921307549	Bacteria.Firmicutes.Bacilli.Lactobacillales.Streptococcaceae.Streptococcus	CENPC
218165	ENSG00000145241	rs4860244	0.441058341	0.010706342	0.079396098	0.767407065	0.097709037	-0.430730301	-0.081765865	0.020285813	0.126062546	0.163977573	0.045891654	0.068304769	0.28116817	0.010886004	0.99830237	0.997282036	Bacteria.Firmicutes.Clostridia.Clostridiales.Clostridiaceae.1.Clostridium.sensu.stricto.1	CENPC
218166	ENSG00000145241	rs4860244	0.280012069	0.123022355	0.476804177	0.470703449	0.150424748	-0.337186948	-0.034422124	0.050572286	0.138101447	0.215840432	0.048107035	0.069705761	0.218592406	0.0677857	0.998735039	0.999709092	Bacteria.Bacteroidetes.Bacteroidia.Bacteroidales.Prevotellaceae.Prevotella.9	CENPC
218167	ENSG00000145241	rs4860244	0.573267186	0.271358358	0.916533596	0.881069878	0.182068878	-0.517388414	0.006281464	0.012716902	0.321637729	0.466441142	0.05970788	0.08467002	0.839058897	0.493901467	0.99911693	0.997690506	Bacteria.Bacteroidetes.Bacteroidia.Bacteroidales.Bacteroidaceae.Bacteroides	CENPC
218168	ENSG00000145241	rs4860244	0.312977894	0.311742024	0.782297658	0.229036482	0.167522659	-0.230834235	-0.022343145	0.129066329	0.164760383	0.226444407	0.080528775	0.106306277	0.326652628	0.169303851	0.998330087	0.999834196	Bacteria.Actinobacteria.Coriobacteriia.Coriobacteriales.Coriobacteriaceae.Collinsella	CENPC
218169	ENSG00000145241	rs4860244	0.123856862	0.009664875	0.877718005	0.877542434	0.201769274	-0.467785767	0.007316834	0.01068816	0.129449554	0.175520436	0.04737025	0.069096694	0.127375181	0.01006415	0.999507593	0.935584968	Bacteria.Firmicutes.Clostridia.Clostridiales.Lachnospiraceae.Lachnoclostridium	CENPC
218170	ENSG00000145241	rs4860244	0.016011149	0.000976884	0.109085961	0.426227046	0.31427615	-0.519178377	0.121258863	-0.080588702	0.127120588	0.150416653	0.074654597	0.100658462	0.034364404	0.001475236	0.699439699	0.810912878	Bacteria.Firmicutes.Clostridia.Clostridiales.Ruminococcaceae.Butyricicoccus	CENPC
218171	ENSG00000145241	rs4860244	0.646138405	0.304867953	0.897466697	0.84378692	0.169002619	-0.553764006	0.008506987	0.018530413	0.366404273	0.535508047	0.065762419	0.093668851	0.907849349	0.553430939	0.998947111	0.995399427	Bacteria.Bacteroidetes	CENPC
218172	ENSG00000145241	rs4860244	0.539584725	0.599032831	0.066660621	0.021684523	-0.123756971	0.154427391	-0.144369987	0.231194477	0.200691304	0.292285762	0.077419711	0.09831171	0.559805666	0.331262938	0.996483139	0.828086726	Bacteria.Bacteroidetes.Bacteroidia.Bacteroidales.Porphyromonadaceae.Butyricimonas	CENPC
218173	ENSG00000145241	rs4860244	0.017922372	0.037776709	0.071585429	0.99087293	0.289097695	-0.398251312	-0.120925937	0.001126105	0.119074554	0.187861196	0.066036621	0.098069301	0.038735831	0.020011534	0.398208762	0.919273957	Bacteria.Firmicutes.Bacilli.Lactobacillales	CENPC
218174	ENSG00000145241	rs4860244	0.055214133	0.006643379	0.753991064	0.576796498	0.219852429	-0.409967626	0.019035486	0.039724834	0.112644151	0.146268809	0.060489978	0.070829233	0.059802674	0.003588173	0.750923966	0.877927306	Bacteria.Firmicutes.Clostridia.Clostridiales.Peptostreptococcaceae	CENPC
218175	ENSG00000145241	rs4860244	0.414872211	0.361662566	0.937730261	0.725116852	0.191204641	-0.330842567	0.006278216	-0.038671292	0.233027995	0.360169186	0.080057601	0.10951027	0.738400694	0.426463805	0.99967607	0.999141757	Bacteria.Firmicutes.Negativicutes.Selenomonadales	CENPC
218176	ENSG00000145241	rs4860244	0.024829982	0.068447797	0.157250968	0.753890807	0.377247484	-0.390741778	0.117486162	0.0301239	0.164271334	0.210943551	0.082121373	0.095685838	0.088992679	0.064641993	0.787083895	0.997357724	Bacteria.Firmicutes.Clostridia.Clostridiales.Family.XIII.Family.XIII.AD3011.group	CENPC
218177	ENSG00000145241	rs4860244	0.383859335	0.138162077	0.170079285	0.629797805	0.115520304	-0.413152669	0.09450578	-0.051871456	0.131775504	0.275278135	0.068132134	0.107112794	0.320127301	0.093487833	0.998793879	0.998019463	Bacteria.Firmicutes.Clostridia.Clostridiales.Lachnospiraceae.Blautia	CENPC
218178	ENSG00000145241	rs4860244	0.503456591	0.039599461	0.134208891	0.479277434	0.091511177	-0.384871339	-0.068627567	0.042183519	0.136026018	0.18331474	0.045258719	0.059287569	0.358390707	0.041158345	0.999614985	0.99936283	Bacteria.Firmicutes.Clostridia.Clostridiales.Lachnospiraceae.Tyzzerella.4	CENPC
218179	ENSG00000145241	rs4860244	0.072511317	0.087044354	0.521217365	0.433513214	0.254443297	-0.337760222	0.054055225	0.090877288	0.139413307	0.194445322	0.083817517	0.115325354	0.113121008	0.057964101	0.936344343	0.989731238	Bacteria.Actinobacteria.Coriobacteriia.Coriobacteriales.Coriobacteriaceae	CENPC
218180	ENSG00000145241	rs4860244	0.295197747	0.042336135	0.114096432	0.450921636	0.128983489	-0.38636649	-0.100803734	0.070196074	0.122240252	0.186619322	0.062952945	0.09256023	0.184859262	0.023661526	0.998173674	0.991886968	Bacteria.Firmicutes.Bacilli.Bacillales	CENPC
218181	ENSG00000145241	rs4860244	0.04479972	0.001234121	0.010432882	0.288052332	0.218159248	-0.451132595	-0.126681076	0.059279321	0.106655658	0.133607435	0.04804899	0.055347417	0.041634316	0.001014459	0.499677886	0.894128934	Bacteria.Proteobacteria.Gammaproteobacteria.Pasteurellales.Pasteurellaceae.Haemophilus	CENPC
218182	ENSG00000145241	rs4860244	0.059569489	0.003509959	0.689359521	0.919386196	0.227036194	-0.453494752	0.017731922	-0.006004191	0.118433559	0.149766021	0.044165749	0.059099292	0.058607722	0.003185328	0.998409995	0.996467843	Bacteria.Verrucomicrobia	CENPC
218183	ENSG00000145241	rs4860244	0.018832762	0.014522694	0.053463843	0.952318851	0.275704332	-0.414658298	-0.132217383	0.005779182	0.114485678	0.16518425	0.067239342	0.096283099	0.03199174	0.007948637	0.426115749	0.957710095	Bacteria.Firmicutes.Bacilli.Lactobacillales.Streptococcaceae	CENPC
218184	ENSG00000145241	rs4860244	0.028355144	0.0019543	0.259521601	0.314141184	0.280405383	-0.546531676	-0.072956775	0.086447429	0.12509182	0.169412264	0.064148635	0.085228223	0.050108856	0.002483743	0.598388811	0.892844497	Bacteria.Actinobacteria.Actinobacteria	CENPC
218185	ENSG00000145241	rs4860244	0.673929035	0.936050814	0.224260669	0.426586405	-0.124509762	-0.043943956	0.075622421	-0.087248708	0.29459744	0.545610568	0.061642607	0.109062184	0.902311545	0.787833864	0.956359196	0.930754062	Bacteria.Firmicutes.Clostridia.Clostridiales.Ruminococcaceae	CENPC
218186	ENSG00000145241	rs4860244	0.057450373	0.003492738	0.469918353	0.47557653	0.277052088	-0.524095829	-0.046808982	0.053677271	0.143281544	0.172985066	0.064404186	0.074807955	0.098600464	0.005067785	0.993501001	0.927996981	Bacteria.Firmicutes.Erysipelotrichia.Erysipelotrichales	CENPC
218187	ENSG00000145241	rs4860244	0.015577386	0.11599126	0.048702084	0.592795317	0.95726107	-0.787484389	-0.173956053	0.069347594	0.385525328	0.494413264	0.086616758	0.129041611	0.302979696	0.435603043	0.75121437	0.99665811	Bacteria.Proteobacteria	CENPC
218188	ENSG00000145241	rs4860244	0.006415033	0.006654234	0.041779717	0.652694262	0.538970119	-0.598502324	-0.105792353	0.031243449	0.191431796	0.213579471	0.05095626	0.069110568	0.048642138	0.017474924	0.690062687	0.995251343	Bacteria.Proteobacteria.Gammaproteobacteria	CENPC
218189	ENSG00000145241	rs4860244	0.070911436	0.053115843	0.382056716	0.48052	0.277512684	-0.374511018	0.061834618	0.056780903	0.151177601	0.190172174	0.070267257	0.080030683	0.117977692	0.031716884	0.763524464	0.97922205	Bacteria.Bacteroidetes.Bacteroidia.Bacteroidales.Porphyromonadaceae.Odoribacter	CENPC
218190	ENSG00000145241	rs4860244	0.109638462	0.136364124	0.693975277	0.283082795	0.187581562	-0.297993384	0.022617444	-0.094142794	0.115670667	0.197627531	0.057231469	0.086988579	0.091491686	0.046435435	0.903417728	0.837808523	Bacteria.Firmicutes.Clostridia.Clostridiales.Lachnospiraceaencultured	CENPC
218191	ENSG00000145241	rs4860244	0.047473886	0.004417167	0.391240218	0.600076876	0.288282507	-0.505461822	-0.055299931	0.038956775	0.14273267	0.171453002	0.06407566	0.073945416	0.081204215	0.004868618	0.999513786	0.966818112	Bacteria.Firmicutes.Erysipelotrichia.Erysipelotrichales.Erysipelotrichaceae	CENPC
218192	ENSG00000145241	rs4860244	0.094542907	0.006122346	0.54082935	0.470425145	0.290766195	-0.549980473	0.046279571	-0.064804751	0.171412833	0.194183101	0.075281157	0.089266701	0.191289948	0.012082536	0.998768023	0.985214694	Bacteria.Firmicutes.Clostridia.Clostridiales.Ruminococcaceae.Ruminococcaceae.NK4A214.group	CENPC
218193	ENSG00000145241	rs4860244	0.051502384	0.030249545	0.377622355	0.695494903	0.304515415	-0.501927025	0.067953721	-0.03940123	0.153543272	0.226650512	0.076501352	0.100225967	0.136389856	0.036097899	0.999274386	0.998480911	Bacteria.Firmicutes.Clostridia.Clostridiales.Ruminococcaceae.Ruminococcaceae.UCG.013	CENPC
218194	ENSG00000145241	rs4860244	0.992924005	0.88070112	0.607928495	0.607816872	0.003682797	-0.104369834	0.041594812	-0.066218609	0.413694246	0.69273719	0.080688812	0.12841592	0.913841533	0.736208132	0.876277026	0.838965359	Bacteria.Firmicutes.Clostridia.Clostridiales.Lachnospiraceae	CENPC
218195	ENSG00000145241	rs4860244	0.167736674	0.082937352	0.6045786	0.809905216	0.309072644	-0.509940628	0.054218732	-0.030397977	0.221580638	0.289638897	0.104201786	0.125864014	0.325966911	0.109195591	0.944912027	0.993454395	Bacteria.Firmicutes.Clostridia.Clostridiales.Ruminococcaceae.Anaerotruncus	CENPC
218196	ENSG00000145241	rs4860244	0.54453622	0.281104245	0.03796195	0.36194657	0.07677453	-0.300285422	0.104403242	-0.094655294	0.126041789	0.276317309	0.049297734	0.103107114	0.336514849	0.112529858	0.834551776	0.969189617	Bacteria.Firmicutes.Clostridia.Clostridiales.Ruminococcaceae.Subdoligranulum	CENPC
218197	ENSG00000145241	rs4860244	0.04099968	0.001763524	0.324983942	0.441983429	0.239808113	-0.48148124	0.051335171	-0.048319227	0.11505022	0.147692203	0.051766772	0.062467635	0.053267767	0.001561864	0.702639568	0.906418779	Bacteria.Firmicutes.Clostridia.Clostridiales.Lachnospiraceae.Lachnospira	CENPC
218198	ENSG00000145241	rs4860244	0.321382712	0.073342409	0.515690362	0.943149038	0.147792892	-0.487940912	-0.038565234	-0.007362043	0.147922157	0.268145789	0.059011396	0.102844057	0.408262573	0.076765552	0.999028109	0.999437707	Bacteria.Actinobacteria.Actinobacteria.Micrococcales.Micrococcaceae	CENPC
218199	ENSG00000145241	rs4860244	0.004180146	0.000362329	0.028427565	0.116845046	0.491718652	-0.657166647	0.141683311	-0.110706276	0.165706959	0.174761495	0.063236421	0.069671436	0.027195851	0.002004701	0.693209445	0.781105813	Bacteria.Firmicutes.Clostridia.Clostridiales.Ruminococcaceae.Ruminococcaceae.UCG.014	CENPC
218200	ENSG00000145241	rs4860244	0.060970921	0.003571122	0.708992885	0.931131625	0.226419379	-0.453069483	0.016577902	-0.005129421	0.118776184	0.14992067	0.044228461	0.05912769	0.06048422	0.003191329	0.99894297	0.998882343	Bacteria.Verrucomicrobia.Verrucomicrobiae.Verrucomicrobiales.Verrucomicrobiaceae.Akkermansia	CENPC
218201	ENSG00000145241	rs4860244	0.007256284	0.015286114	0.004050992	0.784393185	0.300327585	-0.383050639	0.138929576	-0.014975097	0.108389858	0.153812996	0.046646607	0.05451136	0.017222499	0.009369586	0.238758243	0.989945032	Bacteria.Firmicutes.Negativicutes.Selenomonadales.Acidaminococcaceae.Phascolarctobacterium	CENPC
218202	ENSG00000145241	rs4860244	0.286794632	0.437801821	0.924524063	0.601035921	0.192187864	-0.275471166	-0.005950863	0.058579896	0.178968712	0.352875992	0.062575222	0.111486605	0.323016543	0.333206717	0.77879512	0.853264994	Bacteria.Firmicutes.Erysipelotrichia.Erysipelotrichales.Erysipelotrichaceae.Holdemanella	CENPC
218203	ENSG00000145241	rs4860244	0.502370821	0.036298609	0.430046042	0.677859375	0.112844751	-0.401691586	-0.056093505	0.028847573	0.167309772	0.187959757	0.0706475	0.069139584	0.467169447	0.04668601	0.99946547	0.972078348	Bacteria.Firmicutes.Erysipelotrichia.Erysipelotrichales.Erysipelotrichaceae..Clostridium..innocuum.group	CENPC
218204	ENSG00000145241	rs4860244	0.646189418	0.304888581	0.897410581	0.843823015	0.168977481	-0.553741339	0.008511822	0.018526181	0.366406557	0.535509153	0.065763598	0.093669388	0.906199841	0.552987815	0.998912436	0.995383189	Bacteria.Bacteroidetes.Bacteroidia.Bacteroidales	CENPC
218205	ENSG00000145241	rs4860244	0.01971343	0.004544517	0.01578986	0.554695908	0.262748207	-0.443603649	0.114326034	-0.032431247	0.10993819	0.150981383	0.046141775	0.054619246	0.028637596	0.003378206	0.372321538	0.973272102	Bacteria.Firmicutes.Negativicutes.Selenomonadales.Acidaminococcaceae	CENPC
218206	ENSG00000145241	rs4860244	0.075002315	0.00269233	0.537931623	0.288013313	0.274912409	-0.583642682	0.040574414	-0.084580576	0.151967492	0.187146447	0.065529646	0.078964034	0.15149694	0.007408559	0.883345706	0.873324434	Bacteria.Firmicutes.Clostridia.Clostridiales.Lachnospiraceae..Eubacterium..xylanophilum.group	CENPC
218207	ENSG00000145241	rs4860244	0.006206949	0.027360569	0.029809149	0.838540239	0.376069882	-0.455352732	-0.144074077	0.020468299	0.133011715	0.201801016	0.06487791	0.100056859	0.025827443	0.024608029	0.433451822	0.982679299	Bacteria.Firmicutes.Bacilli	CENPC
218208	ENSG00000145241	rs4860244	0.082016331	0.005498157	0.809462252	0.216177348	0.19687575	-0.407794471	0.012669179	-0.086940521	0.111479609	0.142051485	0.05233284	0.069623504	0.062823461	0.003120105	0.998880039	0.950358135	Bacteria.Proteobacteria.Deltaproteobacteria.Desulfovibrionales.Desulfovibrionaceae.Bilophila	CENPC
218209	ENSG00000145241	rs4860244	0.017415201	0.00042381	0.007711407	0.08429223	0.264327822	-0.50693157	-0.141931765	0.096802331	0.108365622	0.136546269	0.05163793	0.055229457	0.025117833	0.000531254	0.197097314	0.791926866	Bacteria.Firmicutes.Negativicutes.Selenomonadales.Veillonellaceae.Veillonella	CENPC
218210	ENSG00000145241	rs4860244	0.443750493	0.132764377	0.767724467	0.92136169	0.162004599	-0.424418435	-0.021890931	0.009035108	0.210257998	0.278839807	0.073813173	0.091174454	0.46521346	0.129980405	0.984987993	0.979204363	Bacteria.Proteobacteria.Deltaproteobacteria.Desulfovibrionales.Desulfovibrionaceae.Desulfovibrio	CENPC
218211	ENSG00000145241	rs4860244	0.991862163	0.331692678	0.108952469	0.388958771	-0.001754784	-0.271154057	-0.100560072	0.079555276	0.171396495	0.277280817	0.061887318	0.091735044	0.690769658	0.27472583	0.999437234	0.98110946	Bacteria.Proteobacteria.Betaproteobacteria.Neisseriales.Neisseriaceae	CENPC
218212	ENSG00000145241	rs4860244	0.012920674	0.007271879	0.090235977	0.593385312	0.379765323	-0.50595611	-0.094825729	0.030858222	0.148616729	0.182653861	0.055151787	0.057512731	0.044942031	0.012287162	0.707942672	0.898629335	Bacteria.Firmicutes.Negativicutes.Selenomonadales.Veillonellaceae	CENPC
218213	ENSG00000145241	rs4860244	0.022741194	0.003501795	0.187348635	0.947036216	0.321422935	-0.495159766	-0.05429574	0.004817932	0.137809707	0.163482487	0.040753853	0.07225204	0.05611162	0.005130862	0.998302481	0.99762474	Bacteria.Proteobacteria.Gammaproteobacteria.Enterobacteriales.Enterobacteriaceae.Escherichia.Shigella	CENPC
218214	ENSG00000145241	rs4860244	0.085824206	0.001679532	0.079696738	0.900352474	0.191521418	-0.478103984	-0.073278136	0.008093581	0.109820635	0.145936745	0.041169958	0.064388696	0.075419859	0.001290936	0.574946488	0.88368184	Bacteria.Fusobacteria.Fusobacteriia.Fusobacteriales	CENPC
218215	ENSG00000145241	rs4860244	0.028606595	0.001815013	0.228325838	0.350689238	0.319554048	-0.534834551	0.073873725	-0.062622336	0.14279094	0.164537599	0.060752681	0.066625633	0.076898183	0.003835165	0.974916192	0.954325757	Bacteria.Firmicutes.Clostridia.Clostridiales.Ruminococcaceae.Ruminococcus.1	CENPC
218216	ENSG00000145241	rs4860244	0.047726503	0.005754897	0.232068658	0.412051285	0.2270197	-0.498268463	0.054240708	-0.0534187	0.112532339	0.174557755	0.044970413	0.064709268	0.045568552	0.004499956	0.99994518	0.999865593	Bacteria.Bacteroidetes.Bacteroidia.Bacteroidales.Prevotellaceae	CENPC
218217	ENSG00000145241	rs4860244	0.998762886	0.782210837	0.766530774	0.469516971	0.001073533	0.281044223	0.034084485	-0.118751455	0.68976402	1.012520204	0.114322689	0.163241215	0.999415694	0.889067032	0.990344402	0.945584009	Bacteria.Firmicutes	CENPC
218218	ENSG00000145241	rs4860244	0.0663056	0.005603541	0.033995837	0.057382979	0.202307748	-0.402909732	0.117072353	-0.123312025	0.108344099	0.14068167	0.05407111	0.063754903	0.054882795	0.003810814	0.918237398	0.853120004	Bacteria.Firmicutes.Clostridia.Clostridiales.Lachnospiraceae.Coprococcus.1	CENPC
218219	ENSG00000145241	rs4860244	0.743034061	0.87405656	0.492838329	0.498360126	-0.197021299	0.140530847	0.070592351	-0.099460673	0.59845401	0.883149119	0.10236116	0.146087163	0.987348183	0.812061329	0.996576058	0.833997589	Bacteria.Firmicutes.Clostridia.Clostridiales	CENPC
218220	ENSG00000145241	rs4860244	0.008029004	0.000434498	0.008561088	0.295444019	0.306948752	-0.511139711	0.169182294	-0.080000871	0.112279357	0.137963422	0.062425187	0.075857437	0.016701564	0.000431754	0.652081045	0.982322495	Bacteria.Firmicutes.Clostridia.Clostridiales.Ruminococcaceaencultured	CENPC
218221	ENSG00000145241	rs4860244	0.828047581	0.626917196	0.027993635	0.123271306	-0.033357929	-0.1262608	-0.14118111	0.167558906	0.152969051	0.258543161	0.062832628	0.107330531	0.425341733	0.306290096	0.998201428	0.99782309	Bacteria.Firmicutes.Bacilli.Bacillales.Staphylococcaceae.Staphylococcus	CENPC
218222	ENSG00000145241	rs4860244	0.063066607	0.011915679	0.72318405	0.379667452	0.211412217	-0.397983193	0.021984082	-0.071473465	0.111821784	0.153884057	0.06180149	0.080811775	0.055751679	0.006263301	0.997048205	0.999513539	Bacteria.Firmicutes.Clostridia.Clostridiales.Lachnospiraceae.Dorea	CENPC
218223	ENSG00000145241	rs4860244	0.267042206	0.071731265	0.499353844	0.867605987	0.15558032	-0.434541651	-0.038135926	0.016119097	0.13898995	0.237424513	0.056144052	0.09631939	0.265755267	0.047827729	0.974318327	0.997803387	Bacteria.Actinobacteria.Actinobacteria.Micrococcales	CENPC
218224	ENSG00000145241	rs4860244	0.094888514	0.259810389	0.376854565	0.792661366	0.366718082	-0.367989598	-0.062092814	-0.026516381	0.216419437	0.32375994	0.069790148	0.100470031	0.392828697	0.28866699	0.996108676	0.998901623	Bacteria.Firmicutes.Clostridia.Clostridiales.Lachnospiraceae..Ruminococcus..gnavus.group	CENPC
218225	ENSG00000145241	rs4860244	0.726398471	0.387893978	0.352727454	0.604540838	0.067049125	-0.304105743	-0.064343646	0.058077054	0.190799038	0.349873158	0.068749242	0.111605323	0.668443111	0.308029071	0.998986731	0.998377846	Bacteria.Firmicutes.Clostridia.Clostridiales.Family.XI.Anaerococcus	CENPC
218226	ENSG00000145241	rs4860244	0.282922972	0.015543852	0.025866024	0.158957532	0.124380596	-0.385670913	0.119274408	-0.084887886	0.114890026	0.155271697	0.052320741	0.059583281	0.178088671	0.009540573	0.997466038	0.994193156	Bacteria.Bacteroidetes.Bacteroidia.Bacteroidales.Rikenellaceae	CENPC
218227	ENSG00000145241	rs4860244	0.090274705	0.026503306	0.957171571	0.974131674	0.209146749	-0.446222946	0.003142611	-0.003517627	0.12165723	0.196606094	0.058296167	0.108068392	0.103487201	0.017591259	0.997851323	0.986280984	Bacteria.Firmicutes.Clostridia.Clostridiales.Lachnospiraceae.Fusicatenibacter	CENPC
218228	ENSG00000145241	rs4860244	0.013027585	0.000890225	0.099915532	0.410183594	0.359336834	-0.535215457	0.109803324	-0.061022055	0.140796386	0.153745976	0.065801929	0.073623626	0.039844821	0.001897715	0.734081587	0.991310329	Bacteria.Firmicutes.Clostridia.Clostridiales.Ruminococcaceae..Eubacterium..coprostanoligenes.group	CENPC
218229	ENSG00000145241	rs4860244	0.161512873	0.104386907	0.784645189	0.445285198	0.185227313	-0.334411364	0.015142564	-0.054883349	0.130821401	0.203087683	0.055187133	0.071471976	0.165651369	0.049418134	0.99786128	0.999462671	Bacteria.Firmicutes.Clostridia.Clostridiales.Lachnospiraceae.Anaerostipes	CENPC
218230	ENSG00000145241	rs4860244	0.082823665	0.010309779	0.797768833	0.357530856	0.206777742	-0.395716817	-0.014910882	0.064447607	0.117402362	0.149838446	0.057957546	0.069555777	0.081791754	0.007317468	0.847212872	0.968614954	Bacteria.Firmicutes.Clostridia.Clostridiales.Peptostreptococcaceae.Intestinibacter	CENPC
218231	ENSG00000145241	rs4860244	0.038967034	0.002147378	0.348821841	0.897425233	0.27503362	-0.478430007	0.055056764	0.009069494	0.130564318	0.149758129	0.058348333	0.070082325	0.055257467	0.001641278	0.999417824	0.997552304	Bacteria.Firmicutes.Clostridia.Clostridiales.Christensenellaceae.Christensenellaceae.R.7.group	CENPC
218232	ENSG00000145241	rs4860244	0.116199044	0.094239289	0.86530799	0.549372212	0.213888001	-0.350676455	0.008212073	0.044340696	0.134365152	0.206536687	0.048225846	0.073680708	0.126519639	0.059310659	0.93214298	0.822321238	Bacteria.Firmicutes.Clostridia.Clostridiales.Lachnospiraceae.Tyzzerella	CENPC
218233	ENSG00000145241	rs4860244	0.242611698	0.00806203	0.956360994	0.526820142	0.204532363	-0.537836899	-0.003432721	-0.041585259	0.173472321	0.19684495	0.062493812	0.065360929	0.307898988	0.019927088	0.999586829	0.996426659	Bacteria.Firmicutes.Negativicutes.Selenomonadales.Veillonellaceae.Megasphaera	CENPC
218234	ENSG00000145241	rs4860244	0.993995097	0.040356976	0.071124166	0.378780668	0.001193003	-0.34709651	-0.12772319	0.066193449	0.157916067	0.165974235	0.06963215	0.074701968	0.492477476	0.045117682	0.988161388	0.950695192	Bacteria.Firmicutes.Bacilli.Lactobacillales.Carnobacteriaceae	CENPC
218235	ENSG00000145241	rs4860244	0.078527788	0.002324488	0.910551072	0.417006055	0.209693139	-0.550828852	-0.006104177	-0.060669158	0.117343014	0.173863865	0.054126925	0.074280601	0.082605395	0.002592529	0.999550314	0.996901429	Bacteria.Proteobacteria.Gammaproteobacteria.Pseudomonadales	CENPC
218236	ENSG00000145241	rs4860244	0.043084889	0.008731534	0.290407989	0.917979916	0.336920043	-0.480678513	0.080403434	0.008947068	0.163343231	0.177839798	0.075441164	0.086550782	0.102042526	0.013037179	0.95846168	0.998450173	Bacteria.Firmicutes.Clostridia.Clostridiales.Ruminococcaceae.Ruminiclostridium.9	CENPC
218237	ENSG00000145241	rs4860244	0.062136694	0.003485724	0.310782182	0.790410406	0.211691552	-0.44009688	0.044861872	-0.015654586	0.111562967	0.145226843	0.043920827	0.058662568	0.055881668	0.002865096	0.973523722	0.996662028	Bacteria.Proteobacteria.Betaproteobacteria.Burkholderiales.Alcaligenaceae.Parasutterella	CENPC
218238	ENSG00000145241	rs4860244	0.01956573	0.000755892	0.136100986	0.148507102	0.313841194	-0.570949464	0.086837706	-0.107820988	0.131151329	0.161609991	0.057550952	0.073752749	0.047192795	0.001511195	0.784523155	0.924960833	Bacteria.Firmicutes.Clostridia.Clostridiales.Ruminococcaceae.Ruminococcus.2	CENPC
218239	ENSG00000145241	rs4860244	0.071116087	0.016349733	0.764072881	0.158166346	0.203702544	-0.365912272	0.0154408	-0.105118665	0.111051332	0.148499285	0.051233797	0.073641174	0.064822052	0.00788621	0.927786642	0.93873292	Bacteria.Proteobacteria.Deltaproteobacteria	CENPC
218240	ENSG00000145241	rs4860244	0.089050626	0.003110699	0.700873436	0.729404797	0.200565409	-0.43892733	-0.015966449	0.01969846	0.116211436	0.142997004	0.041383534	0.056704401	0.082171621	0.002463629	0.772767002	0.878197235	Bacteria.Proteobacteria.Betaproteobacteria.Burkholderiales.Alcaligenaceae.Sutterella	CENPC
218241	ENSG00000145241	rs4860244	0.078236612	0.001572814	0.353537538	0.225130381	0.202405098	-0.461410914	-0.058036005	0.08079284	0.113151557	0.139920985	0.06211484	0.065982277	0.070286197	0.001291209	0.666282509	0.949906009	Bacteria.Actinobacteria.Actinobacteria.Bifidobacteriales.Bifidobacteriaceae	CENPC
218242	ENSG00000145241	rs4860244	0.073081291	0.001652621	0.069889102	0.07614513	0.199289962	-0.446878364	0.133448084	-0.178209901	0.109416953	0.136184694	0.072426366	0.098906966	0.048259995	0.001206691	0.843646702	0.956901174	Bacteria.Firmicutes.Clostridia.Clostridiales.Ruminococcaceae.Ruminiclostridium.5	CENPC
218243	ENSG00000145241	rs4860244	0.5014943	0.073081533	0.05180984	0.177570975	0.08545731	-0.324808434	-0.099561561	0.087757323	0.12644332	0.178331008	0.050269095	0.064393889	0.300965466	0.043529726	0.897835197	0.997412515	Bacteria.Proteobacteria.Gammaproteobacteria.Enterobacteriales.Enterobacteriaceae.Citrobacter	CENPC
218244	ENSG00000145241	rs4860244	0.42123899	0.011490541	0.084003834	0.686988926	0.101793345	-0.417634241	-0.080308508	0.026797355	0.125776316	0.160625422	0.045775531	0.066211385	0.264057292	0.011920287	0.995652601	0.993943049	Bacteria.Firmicutes.Clostridia.Clostridiales.Clostridiaceae.1	CENPC
218245	ENSG00000145241	rs4860244	0.139254699	0.003692863	0.399628743	0.851006663	0.176841714	-0.450773844	0.043279573	-0.012456688	0.118159347	0.149735094	0.051050932	0.066057879	0.111718363	0.004343732	0.869459173	0.996759562	Bacteria.Bacteroidetes.Bacteroidia.Bacteroidales.Porphyromonadaceae	CENPC
218246	ENSG00000145241	rs4860244	0.207558705	0.003276423	0.771239542	0.430823979	0.184768695	-0.504303512	-0.019265779	-0.058958545	0.145168489	0.165253005	0.065989686	0.074381904	0.211683023	0.00488709	0.966543694	0.948450797	Bacteria.Firmicutes.Clostridia.Clostridiales.Ruminococcaceae.Ruminococcaceae.UCG.003	CENPC
218247	ENSG00000145241	rs4860244	0.074134611	0.01222963	0.758389393	0.170163825	0.201723188	-0.377296265	0.015836892	-0.100039295	0.111168541	0.146446127	0.051272788	0.072135897	0.058492473	0.006190028	0.972085394	0.950708623	Bacteria.Proteobacteria.Deltaproteobacteria.Desulfovibrionales.Desulfovibrionaceae	CENPC
218248	ENSG00000145241	rs4860244	0.216058575	0.008269075	0.917581287	0.745947572	0.198325632	-0.473714697	0.006004692	0.022909034	0.158781117	0.173970533	0.057805304	0.070414137	0.25363833	0.011250468	0.972956229	0.931534808	Bacteria.Proteobacteria.Betaproteobacteria	CENPC
218249	ENSG00000145241	rs4860244	0.063549226	0.006572924	0.968484458	0.861085297	0.212308227	-0.43489298	-0.001955822	-0.01253753	0.112506487	0.154948644	0.049315583	0.071366786	0.053430239	0.00489307	0.99626736	0.965943535	Bacteria.Firmicutes.Clostridia.Clostridiales.Lachnospiraceae.Lachnospiraceae.NK4A136.group	CENPC
218250	ENSG00000145241	rs4860244	0.844259869	0.292512803	0.333271831	0.669356655	0.040966606	-0.340613614	0.0465221	-0.030268169	0.207718155	0.321001012	0.047730032	0.070563429	0.801447284	0.345153512	0.999785669	0.999420701	Bacteria.Firmicutes.Clostridia.Clostridiales.Ruminococcaceae.Faecalibacterium	CENPC
218251	ENSG00000145241	rs4860244	0.085871796	0.103603625	0.622836081	0.716011813	0.255712963	-0.375855821	0.026933873	0.032093717	0.14665159	0.227730213	0.054504696	0.087841615	0.170925418	0.079495212	0.999814869	0.942552604	Bacteria.Actinobacteria.Actinobacteria.Corynebacteriales.Corynebacteriaceae	CENPC
218252	ENSG00000145241	rs4860244	0.273802932	0.070001875	0.03342954	0.317071038	0.127832132	-0.371427843	0.101073539	-0.074060121	0.115838927	0.201668568	0.04652825	0.073462437	0.198836806	0.033097676	0.732643178	0.872988474	Bacteria.Firmicutes.Clostridia.Clostridiales.Lachnospiraceae.Roseburia	CENPC
218253	ENSG00000145241	rs4860244	0.070937286	0.008571948	0.817058558	0.675894536	0.227972319	-0.418434183	0.012648988	0.02809327	0.124201694	0.154421276	0.054461615	0.06689858	0.081878737	0.007801731	0.998970432	0.998994847	Bacteria.Firmicutes.Erysipelotrichia.Erysipelotrichales.Erysipelotrichaceae.Erysipelatoclostridium	CENPC
218254	ENSG00000145241	rs4860244	0.019414072	0.017107222	0.146057253	0.96932551	0.345626524	-0.457448582	0.119349021	-0.004146523	0.14424673	0.186999137	0.08113752	0.107421778	0.056115953	0.018463379	0.724007774	0.994506574	Bacteria.Firmicutes.Clostridia.Clostridiales.Family.XIII	CENPC
218255	ENSG00000145241	rs4860244	0.081473493	0.011733077	0.465092101	0.455016077	0.195638996	-0.379713577	-0.032475348	-0.040367588	0.110577931	0.146487428	0.044198946	0.053715159	0.057568739	0.005926861	0.95477287	0.945209383	Bacteria.Firmicutes.Negativicutes.Selenomonadales.Veillonellaceae.Dialister	CENPC
218256	ENSG00000145241	rs4860244	0.175703322	0.100220335	0.984347535	0.930665045	0.211065446	-0.47403757	-0.001275566	-0.00870594	0.154197657	0.284337419	0.06477191	0.099677763	0.27840609	0.087594876	0.997152221	0.990360691	Bacteria.Firmicutes.Clostridia.Clostridiales.Family.XI	CENPC
218257	ENSG00000145241	rs4860244	0.037060555	0.001058509	0.009539717	0.265563765	0.226915228	-0.457041766	-0.131268115	0.062567567	0.10662417	0.133406106	0.049164127	0.055721461	0.037944335	0.000868536	0.480504826	0.840869438	Bacteria.Proteobacteria.Gammaproteobacteria.Pasteurellales.Pasteurellaceae	CENPC
218258	ENSG00000145241	rs4860244	0.96973824	0.036796127	0.06277179	0.408326347	-0.005995087	-0.353143193	-0.131199343	0.061617253	0.157430845	0.16569681	0.069315229	0.074046034	0.47884899	0.044865247	0.963485106	0.971945944	Bacteria.Firmicutes.Bacilli.Lactobacillales.Carnobacteriaceae.Granulicatella	CENPC
218259	ENSG00000145241	rs4860244	0.224592238	0.208888525	0.883708625	0.708099369	0.227439477	-0.352138034	0.010154142	0.035553196	0.185528444	0.277486582	0.069152671	0.094548405	0.325461139	0.162433442	0.996423631	0.972126196	Bacteria.Bacteroidetes.Bacteroidia.Bacteroidales.Prevotellaceae.Prevotella.7	CENPC
218260	ENSG00000145241	rs4860244	0.058512185	0.078472324	0.436112749	0.475830759	0.26403329	-0.341371056	0.074332401	0.086856591	0.137144156	0.190992857	0.094867365	0.121118731	0.095727843	0.052845798	0.857909507	0.994989321	Bacteria.Actinobacteria.Coriobacteriia.Coriobacteriales	CENPC
218261	ENSG00000145241	rs4860244	0.078241056	0.001573932	0.353295527	0.224382451	0.202392857	-0.461311513	-0.058063437	0.080933552	0.113146441	0.139900717	0.062112758	0.065989441	0.070463068	0.001290457	0.667100788	0.948014015	Bacteria.Actinobacteria.Actinobacteria.Bifidobacteriales.Bifidobacteriaceae.Bifidobacterium	CENPC
218262	ENSG00000145241	rs4860244	0.298176701	0.589764682	0.935860846	0.297044323	0.18396211	-0.160082246	-0.005474318	0.102785013	0.175432139	0.295450906	0.067767676	0.09778769	0.37227202	0.323599434	0.848537386	0.836706606	Bacteria.Firmicutes.Erysipelotrichia.Erysipelotrichales.Erysipelotrichaceae.Faecalitalea	CENPC
218263	ENSG00000145241	rs4860244	0.019102455	0.000617352	0.139899979	0.209826386	0.32856285	-0.537814977	0.094846691	-0.091185702	0.136756732	0.149546361	0.06347832	0.072004684	0.0470451	0.001228178	0.885125128	0.851845865	Bacteria.Firmicutes.Clostridia.Clostridiales.Ruminococcaceae.Ruminococcaceae.UCG.005	CENPC
218264	ENSG00000145241	rs4860244	0.078208504	0.002978705	0.282335362	0.411307765	0.200248643	-0.435142932	-0.059704634	0.049433175	0.111935214	0.14108359	0.055081133	0.059785741	0.067948616	0.002298074	0.999334555	0.984995763	Bacteria.Firmicutes.Erysipelotrichia.Erysipelotrichales.Erysipelotrichaceae.Erysipelotrichaceae.UCG.003	CENPC
218265	ENSG00000145241	rs4860244	0.482613252	0.095294852	0.311429316	0.617881243	0.108169107	-0.373675067	-0.059930305	0.038081629	0.153193094	0.220802035	0.058752317	0.075977278	0.347618851	0.064390017	0.858731038	0.926870238	Bacteria.Firmicutes.Clostridia.Clostridiales.Lachnospiraceae.Lachnospiraceae.UCG.010	CENPC
218266	ENSG00000145241	rs4860244	0.059705637	0.002507984	0.37324286	0.948661808	0.214352012	-0.445257924	0.057128159	-0.005069561	0.111878188	0.141684172	0.06372337	0.078436464	0.057804677	0.001597879	0.984441985	0.997633675	Bacteria.Firmicutes.Clostridia.Clostridiales.Ruminococcaceae.Flavonifractor	CENPC
218267	ENSG00000145241	rs4860244	0.677642397	0.079252944	0.227207664	0.680152943	0.067517864	-0.397797344	0.082563383	-0.037257162	0.161705919	0.223157581	0.067734033	0.089974207	0.579602984	0.102206439	0.995261573	0.984587444	Bacteria.Firmicutes.Clostridia.Clostridiales.Lachnospiraceae.Lachnospiraceae.UCG.008	CENPC
218268	ENSG00000145241	rs4860244	0.751478123	0.551339429	0.123765965	0.531513746	-0.067222186	-0.247896053	0.093616146	-0.065244173	0.211380998	0.413970762	0.060046723	0.103725201	0.762184719	0.476129747	0.739600273	0.895897709	Bacteria.Firmicutes.Clostridia.Clostridiales.Lachnospiraceae..Eubacterium..rectale.group	CENPC
218269	ENSG00000145241	rs4860244	0.037097416	0.001176211	0.119560941	0.794627459	0.236785028	-0.468767081	0.077542794	-0.019369321	0.11128424	0.138195305	0.049168905	0.07410925	0.038149445	0.000918074	0.996546716	0.99835739	Bacteria.Firmicutes.Clostridia.Clostridiales.Ruminococcaceae.Ruminococcaceae.UCG.002	CENPC
218270	ENSG00000145241	rs4860244	0.282683726	0.015501431	0.025814134	0.159031848	0.124427991	-0.385799461	0.11938238	-0.084889315	0.114876191	0.15525679	0.052349095	0.05959507	0.178008943	0.009634794	0.997528932	0.993985312	Bacteria.Bacteroidetes.Bacteroidia.Bacteroidales.Rikenellaceae.Alistipes	CENPC
218271	ENSG00000145241	rs4860244	0.238850365	0.006920342	0.808837646	0.797756256	0.183488078	-0.457021293	0.013956416	0.016669948	0.154371289	0.163921977	0.057457907	0.06479079	0.224875607	0.010117269	0.975240494	0.949962372	Bacteria.Proteobacteria.Betaproteobacteria.Burkholderiales	CENPC
218272	ENSG00000145241	rs4860244	0.05880925	0.00562637	0.476335076	0.390455894	0.289000988	-0.574455342	-0.057286599	0.087752167	0.150294434	0.200680929	0.079976068	0.101508721	0.117954558	0.008498388	0.928190129	0.972299477	Bacteria.Actinobacteria	CENPC
218273	ENSG00000145241	rs4860244	0.133557411	0.127952645	0.505135512	0.78007109	0.324262034	-0.398065793	0.062230533	0.030054461	0.213481221	0.258216346	0.09286831	0.107195954	0.298516136	0.122834632	0.978154064	0.998920199	Bacteria.Firmicutes.Clostridia.Clostridiales.Lachnospiraceae..Eubacterium..ventriosum.group	CENPC
218274	ENSG00000145241	rs4860244	0.048871001	0.001351896	0.430212279	0.337030962	0.268302539	-0.513710896	0.052289061	-0.076206651	0.133697109	0.153482824	0.065879814	0.078800188	0.071631481	0.001553402	0.93665316	0.907684643	Bacteria.Firmicutes.Clostridia.Clostridiales.Lachnospiraceae..Eubacterium..eligens.group	CENPC
218275	ENSG00000145241	rs4860244	0.095102654	0.003238415	0.638490758	0.853041356	0.19711714	-0.443661275	0.027449281	-0.012791446	0.11640609	0.145190988	0.058156493	0.068783574	0.084120759	0.002267607	0.886395318	0.998318077	Bacteria.Firmicutes.Clostridia.Clostridiales.Lachnospiraceae..Eubacterium..hallii.group	CENPC
218276	ENSG00000145241	rs4860244	0.086880707	0.001698363	0.080733973	0.903253681	0.190957722	-0.477700237	-0.072977884	0.007856438	0.109874264	0.145976961	0.041145572	0.064386298	0.075743988	0.001346292	0.567055588	0.888945956	Bacteria.Fusobacteria.Fusobacteriia.Fusobacteriales.Fusobacteriaceae.Fusobacterium	CENPC
218277	ENSG00000145241	rs4860244	0.038737248	0.002125538	0.347392769	0.906962063	0.274074401	-0.477993661	0.056074316	0.008264788	0.129950818	0.14946193	0.059249628	0.070446001	0.05447863	0.001638538	0.999989953	0.996970783	Bacteria.Firmicutes.Clostridia.Clostridiales.Christensenellaceae	CENPC
218278	ENSG00000145241	rs4860244	0.024430945	0.005270763	0.175278604	0.335136372	0.378197395	-0.576414247	0.096751862	-0.069302027	0.164210062	0.199743239	0.070613341	0.071378193	0.087778127	0.014781374	0.940017368	0.911138448	Bacteria.Firmicutes.Clostridia.Clostridiales.Ruminococcaceae.Ruminiclostridium.6	CENPC
218279	ENSG00000145241	rs4860244	0.776860309	0.826341171	0.259964578	0.021669104	0.046948089	0.055325814	-0.075758849	0.206124496	0.16497581	0.251173243	0.066674968	0.087640393	0.537722871	0.348242717	0.999469974	0.986131077	Bacteria.Bacteroidetes.Bacteroidia.Bacteroidales.Porphyromonadaceae.Barnesiella	CENPC
218280	ENSG00000145241	rs4860244	0.148705916	0.006696517	0.653493478	0.667619243	0.185505594	-0.52237155	-0.023908423	-0.030903264	0.12695446	0.186564273	0.053016224	0.071643045	0.140751744	0.007696191	0.999305535	0.994727898	Bacteria.Proteobacteria.Gammaproteobacteria.Pseudomonadales.Pseudomonadaceae.Pseudomonas	CENPC
218281	ENSG00000145241	rs4860244	0.066524561	0.002099734	0.776070106	0.802337592	0.210220308	-0.449600639	0.014099357	-0.014857466	0.112674726	0.140405	0.049365495	0.059114676	0.054259105	0.001580996	0.94253553	0.990835033	Bacteria.Bacteroidetes.Bacteroidia.Bacteroidales.Porphyromonadaceae.Parabacteroides	CENPC
218282	ENSG00000145241	rs4860244	0.020653421	0.002767361	0.163286768	0.712663988	0.351091346	-0.527652533	-0.059884991	0.025038136	0.148059583	0.169700112	0.042476927	0.067694524	0.064788791	0.005019698	0.933185769	0.965530807	Bacteria.Proteobacteria.Gammaproteobacteria.Enterobacteriales.Enterobacteriaceae	CENPC
218283	ENSG00000145241	rs4860244	0.218649786	0.045210412	0.990262932	0.851708209	0.208241923	-0.423755225	-0.000931436	0.019727063	0.167673179	0.207578659	0.076034156	0.105113602	0.244272606	0.037135922	0.999550585	0.981358869	Bacteria.Firmicutes.Clostridia.Clostridiales.Lachnospiraceae.Lachnospiraceae.ND3007.group	CENPC
218284	ENSG00000145241	rs4860244	0.27996154	0.006758549	0.435493372	0.981280166	0.148399863	-0.429227745	0.039428898	-0.001393036	0.136228005	0.153481062	0.05025329	0.059144521	0.210726566	0.008472216	0.943988959	0.967185209	Bacteria.Proteobacteria.Betaproteobacteria.Burkholderiales.Alcaligenaceae	CENPC
218285	ENSG00000145246	rs4145947	0.576411949	0.749686484	0.714226216	0.390303407	0.111374412	-0.054025813	0.029020078	-0.058034559	0.198379467	0.168626272	0.078909575	0.067110684	0.294700806	0.230906767	0.999507593	0.935584968	Bacteria.Firmicutes.Clostridia.Clostridiales.Lachnospiraceae.Lachnoclostridium	ATP10D
218286	ENSG00000145246	rs4145947	0.00327399	0.057737962	0.001413989	0.059379475	0.74240526	-0.444228168	0.283588395	-0.147646352	0.243255203	0.230011135	0.08509979	0.076960775	0.034458974	0.103319137	0.123574916	0.581779451	Bacteria.Firmicutes.Erysipelotrichia.Erysipelotrichales.Erysipelotrichaceae.Holdemanella	ATP10D
218287	ENSG00000145246	rs4145947	0.399497386	0.328310385	0.784109099	0.939303384	0.150066734	-0.139964208	0.021173407	-0.004480773	0.176963403	0.142122	0.076969986	0.058621159	0.169521021	0.070412289	0.996546716	0.99835739	Bacteria.Firmicutes.Clostridia.Clostridiales.Ruminococcaceae.Ruminococcaceae.UCG.002	ATP10D
218288	ENSG00000145246	rs4145947	0.326584715	0.385132886	0.119591072	0.821578945	0.166097997	-0.118986772	-0.139505769	-0.014599323	0.168053691	0.136095952	0.088466185	0.064480562	0.16055419	0.103613497	0.433221964	0.993268496	Bacteria.Firmicutes.Negativicutes.Selenomonadales.Veillonellaceae.Veillonella	ATP10D
218289	ENSG00000145246	rs4145947	0.372677462	0.601742605	0.680374385	0.805632587	0.233178559	-0.108522013	0.054297268	0.027624461	0.259788723	0.206936765	0.131221518	0.111815049	0.362483767	0.261176837	0.940990791	0.999817689	Bacteria.Firmicutes.Clostridia.Clostridiales.Family.XIII.Family.XIII.AD3011.group	ATP10D
218290	ENSG00000145246	rs4145947	0.846896837	0.707218806	0.959090425	0.511423047	0.10152217	0.192085528	0.005020484	-0.061240517	0.52374319	0.509210692	0.097503662	0.092760547	0.860589388	0.697519179	0.99911693	0.98634337	Bacteria.Bacteroidetes.Bacteroidia.Bacteroidales.Bacteroidaceae.Bacteroides	ATP10D
218291	ENSG00000145246	rs4145947	0.383830455	0.185023824	0.574848358	0.309910436	0.363695433	-0.437743535	-0.077198855	0.110501137	0.414846741	0.326812374	0.13694294	0.107986939	0.720193217	0.315067316	0.99967607	0.999141757	Bacteria.Firmicutes.Negativicutes.Selenomonadales	ATP10D
218292	ENSG00000145246	rs4145947	0.311261605	0.25712742	0.224292984	0.657993552	0.179652149	-0.161257611	-0.101725513	0.030823806	0.176059402	0.141070674	0.082926043	0.06931415	0.142630545	0.071860827	0.941705538	0.940744135	Bacteria.Firmicutes.Clostridia.Clostridiales.Lachnospiraceae.Coprococcus.1	ATP10D
218293	ENSG00000145246	rs4145947	0.263970851	0.133102593	0.388597251	0.113405761	0.220911355	-0.232620197	-0.07040514	0.103005692	0.196078318	0.152965459	0.081121835	0.064202882	0.165379217	0.059692539	0.866158109	0.994448463	Bacteria.Bacteroidetes.Bacteroidia.Bacteroidales.Porphyromonadaceae	ATP10D
218294	ENSG00000145246	rs4145947	0.205608216	0.125340399	0.337672676	0.225625982	0.334958776	-0.308553569	-0.109648403	0.108770389	0.262027132	0.198754487	0.113531817	0.088927137	0.232274431	0.087290188	0.998793879	0.998019463	Bacteria.Firmicutes.Clostridia.Clostridiales.Lachnospiraceae.Blautia	ATP10D
218295	ENSG00000145246	rs4145947	0.716633273	0.828625386	0.612411109	0.29751425	0.081113923	-0.037442713	0.051800286	-0.081923033	0.222521064	0.17228889	0.101757661	0.078016486	0.36973931	0.224239168	0.99786128	0.999462671	Bacteria.Firmicutes.Clostridia.Clostridiales.Lachnospiraceae.Anaerostipes	ATP10D
218296	ENSG00000145246	rs4145947	0.578946436	0.495850966	0.876407828	0.6820938	0.126530056	-0.113552326	-0.01771939	0.032552269	0.226884579	0.165811629	0.113491902	0.079120755	0.273610871	0.14682285	0.998173674	0.994266973	Bacteria.Firmicutes.Bacilli.Bacillales	ATP10D
218297	ENSG00000145246	rs4145947	0.749872215	0.576436954	0.63543154	0.696725696	0.074244982	-0.098124378	0.054722506	-0.03345937	0.231912848	0.174790072	0.114890102	0.085475486	0.393884046	0.180328664	0.993501001	0.951936809	Bacteria.Firmicutes.Erysipelotrichia.Erysipelotrichales	ATP10D
218298	ENSG00000145246	rs4145947	0.170485259	0.162706985	0.082245034	0.188222937	0.253897785	-0.206249118	0.143380124	-0.085324972	0.183219248	0.146089731	0.081250156	0.064172757	0.131221166	0.047570243	0.526467657	0.853578243	Bacteria.Firmicutes.Clostridia.Clostridiales.Lachnospiraceae.Lachnospira	ATP10D
218299	ENSG00000145246	rs4145947	0.25392837	0.174957467	0.399368527	0.29712802	0.219694834	-0.26307737	0.052050076	-0.063905387	0.190890557	0.191859418	0.061362216	0.060808982	0.207705939	0.087525184	0.998735039	0.999709092	Bacteria.Bacteroidetes.Bacteroidia.Bacteroidales.Prevotellaceae.Prevotella.9	ATP10D
218300	ENSG00000145246	rs4145947	0.189736122	0.058831943	0.159538618	0.022532904	0.232642696	-0.287884239	-0.141809355	0.192436394	0.175577733	0.149727472	0.099677673	0.082374916	0.137122438	0.023895605	0.507945934	0.921307549	Bacteria.Firmicutes.Bacilli.Lactobacillales.Streptococcaceae.Streptococcus	ATP10D
218301	ENSG00000145246	rs4145947	0.280114576	0.490569591	0.502239698	0.981641096	0.238662152	-0.125659537	0.060493943	-0.001635898	0.219157272	0.181254967	0.089664008	0.070821529	0.299605283	0.255851366	0.86423164	0.937640071	Bacteria.Firmicutes.Clostridia.Clostridiales.Ruminococcaceae.Ruminococcaceae.UCG.014	ATP10D
218302	ENSG00000145246	rs4145947	0.55026808	0.601609059	0.460841972	0.198109954	0.108732208	-0.077524859	-0.047720509	0.066379889	0.181086969	0.147774973	0.064330956	0.05105997	0.222734689	0.145495604	0.998409995	0.996467843	Bacteria.Verrucomicrobia	ATP10D
218303	ENSG00000145246	rs4145947	0.73440811	0.566451635	0.636858193	0.70093608	0.077573833	-0.099883058	0.053564678	-0.032760417	0.227686474	0.173353191	0.112936423	0.084930628	0.361594983	0.148526059	0.999513786	0.972272523	Bacteria.Firmicutes.Erysipelotrichia.Erysipelotrichales.Erysipelotrichaceae	ATP10D
218304	ENSG00000145246	rs4145947	0.702210632	0.529065866	0.975811566	0.89193861	0.136651531	-0.152570362	-0.003484207	-0.010212823	0.35586063	0.241112508	0.114478301	0.074886847	0.42809362	0.240389509	0.999614985	0.99936283	Bacteria.Firmicutes.Clostridia.Clostridiales.Lachnospiraceae.Tyzzerella.4	ATP10D
218305	ENSG00000145246	rs4145947	0.208719869	0.307822445	0.129845325	0.663660298	0.22939291	-0.151152062	0.101176227	-0.023723455	0.180695021	0.147071783	0.065962055	0.054308172	0.145252	0.089394422	0.568959237	0.976229686	Bacteria.Firmicutes.Negativicutes.Selenomonadales.Acidaminococcaceae.Phascolarctobacterium	ATP10D
218306	ENSG00000145246	rs4145947	0.394862197	0.114716721	0.999079282	0.230502981	0.198744204	-0.337590288	-0.000151161	-0.144060549	0.232062897	0.211196727	0.130498964	0.119034587	0.297359427	0.069842624	0.968062446	0.989731238	Bacteria.Actinobacteria.Coriobacteriia.Coriobacteriales.Coriobacteriaceae	ATP10D
218307	ENSG00000145246	rs4145947	0.343866307	0.267957938	0.073281323	0.175086861	0.16477828	-0.155873442	-0.116674428	0.067461071	0.172832281	0.139521113	0.06410396	0.049213581	0.142521594	0.065009177	0.937508231	0.894318141	Bacteria.Firmicutes.Negativicutes.Selenomonadales.Veillonellaceae.Dialister	ATP10D
218308	ENSG00000145246	rs4145947	0.525031764	0.604532295	0.878891916	0.998946348	0.176585904	-0.134036325	0.016805849	0.000128966	0.276345468	0.257568384	0.109866676	0.097290768	0.553984808	0.33297576	0.996483139	0.904690262	Bacteria.Bacteroidetes.Bacteroidia.Bacteroidales.Porphyromonadaceae.Butyricimonas	ATP10D
218309	ENSG00000145246	rs4145947	0.91515369	0.629438644	0.455828327	0.647996066	0.025309555	-0.084790116	-0.065923668	0.02940887	0.236650186	0.174904899	0.087880265	0.064121237	0.491372138	0.242043548	0.892498153	0.928889195	Bacteria.Firmicutes.Clostridia.Clostridiales.Lachnospiraceae.Lachnospiraceae.UCG.010	ATP10D
218310	ENSG00000145246	rs4145947	0.624479815	0.40289275	0.752466418	0.829317171	0.111633371	-0.159805088	-0.023646122	-0.014357052	0.226981048	0.189818252	0.074662734	0.066334598	0.343431521	0.151568062	0.962147432	0.997412515	Bacteria.Proteobacteria.Gammaproteobacteria.Enterobacteriales.Enterobacteriaceae.Citrobacter	ATP10D
218311	ENSG00000145246	rs4145947	0.520538999	0.352974295	0.527436297	0.452309818	0.117060442	-0.134255307	-0.058277588	-0.05065474	0.181216726	0.14352179	0.091733944	0.066999262	0.229804796	0.082320588	0.74376906	0.952957857	Bacteria.Actinobacteria.Actinobacteria.Bifidobacteriales.Bifidobacteriaceae	ATP10D
218312	ENSG00000145246	rs4145947	0.557114537	0.606711638	0.464380748	0.199725792	0.107264482	-0.076592466	-0.047407598	0.066189344	0.181762253	0.148076606	0.064418612	0.051099229	0.227328903	0.14393302	0.99894297	0.998882343	Bacteria.Verrucomicrobia.Verrucomicrobiae.Verrucomicrobiales.Verrucomicrobiaceae.Akkermansia	ATP10D
218313	ENSG00000145246	rs4145947	0.373997359	0.472179697	0.691489664	0.883249797	0.214595119	-0.132045761	0.037637148	0.011026771	0.239749774	0.182613291	0.094428215	0.074798238	0.35643952	0.234488297	0.914413849	0.944364941	Bacteria.Firmicutes.Clostridia.Clostridiales.Lachnospiraceae..Eubacterium..xylanophilum.group	ATP10D
218314	ENSG00000145246	rs4145947	0.350859013	0.200534252	0.629619554	0.357990583	0.201255849	-0.210986214	0.037375599	-0.052965077	0.214197634	0.163181368	0.077139111	0.057218176	0.247469321	0.086475191	0.99830237	0.997282036	Bacteria.Firmicutes.Clostridia.Clostridiales.Clostridiaceae.1.Clostridium.sensu.stricto.1	ATP10D
218315	ENSG00000145246	rs4145947	0.387930089	0.19406895	0.672246182	0.36440702	0.228077608	-0.256727451	0.046574828	-0.073305894	0.262422996	0.195678066	0.109597454	0.080264507	0.313565626	0.125178139	0.988161388	0.950695192	Bacteria.Firmicutes.Bacilli.Lactobacillales.Carnobacteriaceae	ATP10D
218316	ENSG00000145246	rs4145947	0.338540137	0.384626511	0.592433969	0.776245924	0.244763899	-0.178886652	0.063972115	-0.026999965	0.253891393	0.204389747	0.11892249	0.094610225	0.350046341	0.181850739	0.998768023	0.999934415	Bacteria.Firmicutes.Clostridia.Clostridiales.Ruminococcaceae.Ruminococcaceae.NK4A214.group	ATP10D
218317	ENSG00000145246	rs4145947	0.656982445	0.986402803	0.571295258	0.133069121	0.09065862	-0.002858125	-0.048808128	0.122303125	0.203223174	0.167072656	0.085780526	0.08041654	0.41681857	0.262196416	0.798779158	0.961152204	Bacteria.Bacteroidetes.Bacteroidia.Bacteroidales.Porphyromonadaceae.Odoribacter	ATP10D
218318	ENSG00000145246	rs4145947	0.974500777	0.827848446	0.401953363	0.274747928	0.007427126	0.048949363	-0.063205727	0.080128352	0.231479891	0.224202635	0.074925923	0.072755154	0.570146173	0.380622116	0.999586829	0.996426659	Bacteria.Firmicutes.Negativicutes.Selenomonadales.Veillonellaceae.Megasphaera	ATP10D
218319	ENSG00000145246	rs4145947	0.479858809	0.126007923	0.309560491	0.054773812	-0.422451755	0.707394525	0.145270097	-0.216275876	0.594531438	0.456486847	0.141861358	0.110605271	0.739779571	0.447035913	0.874892407	0.99665811	Bacteria.Proteobacteria	ATP10D
218320	ENSG00000145246	rs4145947	0.943215395	0.42309837	0.495993476	0.094462186	0.019354472	0.18947201	-0.090779339	0.201096409	0.270688792	0.235057025	0.132602013	0.118520947	0.676536869	0.285586993	0.937143846	0.864178417	Bacteria.Firmicutes.Clostridia.Clostridiales.Ruminococcaceae.Anaerotruncus	ATP10D
218321	ENSG00000145246	rs4145947	0.233617717	0.072398813	0.860391138	0.026184659	0.202460553	-0.252816334	0.011555645	-0.137911116	0.168421505	0.13846595	0.065447148	0.060630228	0.115897708	0.022190952	0.90214253	0.706586183	Bacteria.Proteobacteria.Gammaproteobacteria.Pasteurellales.Pasteurellaceae.Haemophilus	ATP10D
218322	ENSG00000145246	rs4145947	0.292865741	0.350826277	0.117250209	0.625030405	0.184315385	-0.133320253	0.104581327	-0.02650858	0.173830611	0.141883724	0.065891024	0.053985093	0.156338398	0.091649212	0.51967574	0.980281636	Bacteria.Firmicutes.Negativicutes.Selenomonadales.Acidaminococcaceae	ATP10D
218323	ENSG00000145246	rs4145947	0.728946984	0.542175548	0.232067249	0.154935264	0.06478317	-0.089713738	0.178730092	-0.155347698	0.186158035	0.146421914	0.148182829	0.107970967	0.206771183	0.106280225	0.946830748	0.956901174	Bacteria.Firmicutes.Clostridia.Clostridiales.Ruminococcaceae.Ruminiclostridium.5	ATP10D
218324	ENSG00000145246	rs4145947	0.22143016	0.241910052	0.364865061	0.500791656	0.31635988	-0.235546739	0.114731538	-0.065656037	0.256285885	0.199476356	0.125743297	0.096985315	0.286656626	0.137607931	0.999274386	0.998480911	Bacteria.Firmicutes.Clostridia.Clostridiales.Ruminococcaceae.Ruminococcaceae.UCG.013	ATP10D
218325	ENSG00000145246	rs4145947	0.139498757	0.071581061	0.278086486	0.127609131	0.450391058	-0.502202661	0.142544616	-0.185984427	0.301124136	0.274244254	0.130339078	0.120533283	0.222485606	0.065453545	0.998330087	0.999834196	Bacteria.Actinobacteria.Coriobacteriia.Coriobacteriales.Coriobacteriaceae.Collinsella	ATP10D
218326	ENSG00000145246	rs4145947	0.939571013	0.732479061	0.873539867	0.556488597	0.043691763	0.200211521	0.016290921	-0.060101687	0.57414818	0.583231297	0.101956417	0.101681869	0.927256329	0.71612113	0.998947111	0.989010381	Bacteria.Bacteroidetes	ATP10D
218327	ENSG00000145246	rs4145947	0.333236839	0.650401479	0.650947209	0.373884763	0.173098176	-0.06605856	-0.047863568	-0.067791168	0.17757967	0.145094105	0.105306136	0.075719636	0.227249599	0.190182992	0.721120516	0.896928953	Bacteria.Actinobacteria.Actinobacteria	ATP10D
218328	ENSG00000145246	rs4145947	0.577264367	0.62783189	0.595427454	0.176421602	0.109261059	-0.072942405	-0.05253124	0.096720833	0.195052072	0.149761632	0.098451302	0.07078031	0.267709459	0.110418604	0.999417824	0.981957222	Bacteria.Firmicutes.Clostridia.Clostridiales.Christensenellaceae.Christensenellaceae.R.7.group	ATP10D
218329	ENSG00000145246	rs4145947	0.410586331	0.330234321	0.906703942	0.96564024	0.146643128	-0.139792918	-0.009295282	-0.002824021	0.177079266	0.14251798	0.07900932	0.065309364	0.174452243	0.071343318	0.998880039	0.998885873	Bacteria.Proteobacteria.Deltaproteobacteria.Desulfovibrionales.Desulfovibrionaceae.Bilophila	ATP10D
218330	ENSG00000145246	rs4145947	0.469107061	0.428003691	0.865571704	0.968737208	0.171481777	-0.147348212	0.015384644	-0.002885411	0.235508526	0.184755844	0.090526145	0.073343451	0.260340822	0.147231787	0.999305535	0.999772602	Bacteria.Proteobacteria.Gammaproteobacteria.Pseudomonadales.Pseudomonadaceae.Pseudomonas	ATP10D
218331	ENSG00000145246	rs4145947	0.595237831	0.462993911	0.547506376	0.543902668	0.101713074	-0.110148762	0.06345794	-0.050490113	0.190526917	0.149207313	0.104955557	0.0827596	0.226231906	0.10360077	0.997048205	0.999513539	Bacteria.Firmicutes.Clostridia.Clostridiales.Lachnospiraceae.Dorea	ATP10D
218332	ENSG00000145246	rs4145947	0.486395628	0.39997084	0.879031011	0.40683342	0.149965111	-0.13398989	0.0160042	-0.062761607	0.214239911	0.158164744	0.104747228	0.075180233	0.230641224	0.081200176	0.774408258	0.869357444	Bacteria.Firmicutes.Clostridia.Clostridiales.Peptostreptococcaceae	ATP10D
218333	ENSG00000145246	rs4145947	0.965280276	0.906980458	0.678362121	0.621313917	0.015641146	-0.030612746	-0.053149407	0.044820704	0.357970381	0.260983586	0.127595534	0.090305097	0.729469956	0.479110534	0.998986731	0.998377846	Bacteria.Firmicutes.Clostridia.Clostridiales.Family.XI.Anaerococcus	ATP10D
218334	ENSG00000145246	rs4145947	0.305082811	0.379271016	0.529072034	0.679203817	0.250912071	-0.205649447	0.053966736	-0.032939247	0.242748932	0.232323939	0.085286881	0.079297162	0.365008625	0.230723607	0.996423631	0.971636825	Bacteria.Bacteroidetes.Bacteroidia.Bacteroidales.Prevotellaceae.Prevotella.7	ATP10D
218335	ENSG00000145246	rs4145947	0.212783989	0.047484031	0.37456595	0.050648571	0.231666049	-0.325547552	-0.094908744	0.170706406	0.184137828	0.161190706	0.106160907	0.085748624	0.177547175	0.023520147	0.56877762	0.910444892	Bacteria.Firmicutes.Bacilli.Lactobacillales	ATP10D
218336	ENSG00000145246	rs4145947	0.141024881	0.454235765	0.262874185	0.583260483	0.295457788	-0.113515218	0.108871381	0.040071317	0.198312572	0.150786934	0.096409136	0.072679487	0.156852969	0.171817931	0.793119844	0.996844613	Bacteria.Firmicutes.Clostridia.Clostridiales.Ruminococcaceae..Eubacterium..coprostanoligenes.group	ATP10D
218337	ENSG00000145246	rs4145947	0.831974701	0.793822054	0.720104979	0.686707155	-0.212892136	0.266720304	0.059854938	-0.066695669	0.999440373	1.016422559	0.166330996	0.164636158	0.999415694	0.891704657	0.990344402	0.967633125	Bacteria.Firmicutes	ATP10D
218338	ENSG00000145246	rs4145947	0.390452853	0.28135502	0.645575192	0.28952919	0.198375849	-0.177647184	0.048578745	-0.07764733	0.229472952	0.163553767	0.105140679	0.072721406	0.210953151	0.085252099	0.83087061	0.968614954	Bacteria.Firmicutes.Clostridia.Clostridiales.Peptostreptococcaceae.Intestinibacter	ATP10D
218339	ENSG00000145246	rs4145947	0.276213291	0.154093452	0.342124592	0.187478394	0.199419081	-0.223881154	0.143129297	-0.135125577	0.181627609	0.155281307	0.149580633	0.101454175	0.201567815	0.061977701	0.779482236	0.7045905	Bacteria.Firmicutes.Clostridia.Clostridiales.Ruminococcaceae.Butyricicoccus	ATP10D
218340	ENSG00000145246	rs4145947	0.712756869	0.61891125	0.373594268	0.422947262	0.071869458	-0.082336722	-0.083005856	0.060537158	0.194376163	0.164754911	0.09265706	0.075077188	0.425533637	0.203466125	0.901579498	0.946514463	Bacteria.Firmicutes.Clostridia.Clostridiales.Ruminococcaceae.Ruminococcaceae.UCG.003	ATP10D
218341	ENSG00000145246	rs4145947	0.199515717	0.055626468	0.179798812	0.021466246	0.227588461	-0.291423224	-0.134777434	0.193824344	0.175618807	0.149573992	0.099411506	0.082277691	0.137606588	0.021441991	0.534489609	0.955303348	Bacteria.Firmicutes.Bacilli.Lactobacillales.Streptococcaceae	ATP10D
218342	ENSG00000145246	rs4145947	0.579371626	0.70499182	0.109308754	0.007907555	0.094490145	-0.052179413	-0.166951089	0.211611709	0.169623337	0.137229322	0.102851535	0.077247742	0.25219336	0.124335221	0.715992769	0.946858872	Bacteria.Firmicutes.Clostridia.Clostridiales.Ruminococcaceaencultured	ATP10D
218343	ENSG00000145246	rs4145947	0.520628202	0.35300737	0.527985403	0.451949185	0.117055674	-0.134262045	-0.05821475	-0.050705699	0.181248233	0.143538919	0.091757382	0.067012968	0.230357666	0.082311905	0.744762656	0.952281794	Bacteria.Actinobacteria.Actinobacteria.Bifidobacteriales.Bifidobacteriaceae.Bifidobacterium	ATP10D
218344	ENSG00000145246	rs4145947	0.389600929	0.35710568	0.734888388	0.980453239	0.189368351	-0.154760485	0.031169338	-0.001792868	0.218657882	0.166878335	0.091657317	0.072899417	0.208858148	0.10430624	0.999550314	0.999283125	Bacteria.Proteobacteria.Gammaproteobacteria.Pseudomonadales	ATP10D
218345	ENSG00000145246	rs4145947	0.336234326	0.220281348	0.550410927	0.40105875	0.321659723	-0.332469975	0.070805899	-0.078020828	0.332054971	0.268659795	0.11796535	0.092311657	0.455988198	0.209659585	0.999437234	0.98110946	Bacteria.Proteobacteria.Betaproteobacteria.Neisseriales.Neisseriaceae	ATP10D
218346	ENSG00000145246	rs4145947	0.509341871	0.984588131	0.922570836	0.363947368	0.186739314	0.004131339	-0.00839889	-0.060691648	0.281459493	0.213060527	0.086082209	0.066388797	0.487880315	0.394621163	0.920805696	0.995251343	Bacteria.Proteobacteria.Gammaproteobacteria	ATP10D
218347	ENSG00000145246	rs4145947	0.798111061	0.841664136	0.096174484	0.200482142	-0.05386911	-0.032095084	-0.155049064	0.089545259	0.209748403	0.160032206	0.091865778	0.069248151	0.415426989	0.237504229	0.757696237	0.924960833	Bacteria.Firmicutes.Clostridia.Clostridiales.Ruminococcaceae.Ruminococcus.2	ATP10D
218348	ENSG00000145246	rs4145947	0.869769604	0.991360923	0.490580336	0.313810405	0.037784853	0.002136237	-0.08796936	0.098811199	0.229569293	0.196547903	0.126892716	0.097350539	0.483306461	0.298264113	0.999550585	0.936752671	Bacteria.Firmicutes.Clostridia.Clostridiales.Lachnospiraceae.Lachnospiraceae.ND3007.group	ATP10D
218349	ENSG00000145246	rs4145947	0.29301379	0.520662239	0.594886603	0.646200848	0.271332434	-0.119196778	0.051238924	0.036795638	0.255976865	0.184578617	0.095888035	0.079789515	0.321147353	0.298130319	0.966546108	0.948324914	Bacteria.Firmicutes.Clostridia.Clostridiales.Ruminococcaceae.Ruminiclostridium.6	ATP10D
218350	ENSG00000145246	rs4145947	0.31433359	0.13024214	0.648212388	0.117944572	0.199734442	-0.237219758	-0.035935724	0.092463581	0.196996415	0.154818627	0.078403728	0.058368697	0.190220034	0.046461762	0.997466038	0.994193156	Bacteria.Bacteroidetes.Bacteroidia.Bacteroidales.Rikenellaceae	ATP10D
218351	ENSG00000145246	rs4145947	0.104232992	0.13167127	0.048176737	0.193293928	0.314002222	-0.229996102	-0.192706101	0.096895917	0.190606827	0.150671925	0.095721978	0.073724224	0.088838745	0.045153287	0.842610887	0.815505046	Bacteria.Firmicutes.Clostridia.Clostridiales.Lachnospiraceaencultured	ATP10D
218352	ENSG00000145246	rs4145947	0.485330366	0.242096485	0.842921388	0.459004728	0.183746871	-0.230926858	0.021096004	-0.058611294	0.261857772	0.195642201	0.106042126	0.078688398	0.340372383	0.153909206	0.963485106	0.971945944	Bacteria.Firmicutes.Bacilli.Lactobacillales.Carnobacteriaceae.Granulicatella	ATP10D
218353	ENSG00000145246	rs4145947	0.496110765	0.646425501	0.881758107	0.827015167	0.169725089	-0.100040558	0.014087668	0.018349568	0.247986364	0.217081157	0.094346798	0.083635013	0.448954148	0.297090198	0.999469974	0.995685903	Bacteria.Bacteroidetes.Bacteroidia.Bacteroidales.Porphyromonadaceae.Barnesiella	ATP10D
218354	ENSG00000145246	rs4145947	0.47003183	0.667303302	0.968565021	0.100576437	0.128813381	-0.06191879	0.003406646	-0.111770066	0.177279005	0.143401125	0.086118007	0.067113687	0.228471079	0.12906925	0.923592757	0.947519548	Bacteria.Firmicutes.Clostridia.Clostridiales.Lachnospiraceae..Eubacterium..hallii.group	ATP10D
218355	ENSG00000145246	rs4145947	0.470952151	0.27403117	0.674657934	0.787390037	0.134449613	-0.203406244	-0.027447018	-0.016653159	0.185421491	0.184411183	0.065095852	0.061496177	0.294520671	0.130489654	0.907518042	0.854838551	Bacteria.Firmicutes.Clostridia.Clostridiales.Lachnospiraceae.Tyzzerella	ATP10D
218356	ENSG00000145246	rs4145947	0.316704642	0.434458625	0.544731898	0.942184484	0.203002526	-0.126610752	0.063903409	0.00551212	0.201210681	0.161004285	0.104962274	0.075714665	0.211613297	0.101962852	0.943565085	0.955712718	Bacteria.Firmicutes.Clostridia.Clostridiales.Lachnospiraceae..Eubacterium..eligens.group	ATP10D
218357	ENSG00000145246	rs4145947	0.695397776	0.737505022	0.207211839	0.714150016	-0.105350374	-0.070485791	-0.13543733	0.029662485	0.267892521	0.209420648	0.106327786	0.080633857	0.442036104	0.233846797	0.970727297	0.997803387	Bacteria.Actinobacteria.Actinobacteria.Micrococcales	ATP10D
218358	ENSG00000145246	rs4145947	0.29516939	0.214440779	0.109496552	0.051907371	-0.38464737	0.361421237	0.204916957	-0.187436523	0.364516478	0.288326299	0.126308891	0.094678117	0.554120914	0.261755792	0.996108676	0.893848525	Bacteria.Firmicutes.Clostridia.Clostridiales.Lachnospiraceae..Ruminococcus..gnavus.group	ATP10D
218359	ENSG00000145246	rs4145947	0.042444035	0.108480075	0.021505425	0.14275102	0.430591505	-0.272659947	-0.174416766	0.086598224	0.208092676	0.167573646	0.074062394	0.058381609	0.091886751	0.07912327	0.651821342	0.775510139	Bacteria.Firmicutes.Negativicutes.Selenomonadales.Veillonellaceae	ATP10D
218360	ENSG00000145246	rs4145947	0.931657729	0.795732237	0.792865317	0.669325527	-0.069788561	0.220436409	0.03668631	-0.06062888	0.81067288	0.848083214	0.139143821	0.141328433	0.989358272	0.799793212	0.996576058	0.852975153	Bacteria.Firmicutes.Clostridia.Clostridiales	ATP10D
218361	ENSG00000145246	rs4145947	0.380053949	0.254929314	0.948078384	0.410560869	0.160774145	-0.168959887	-0.005145301	0.056199858	0.181928341	0.147120266	0.078712516	0.067860564	0.18194908	0.063823088	0.946029592	0.939697157	Bacteria.Proteobacteria.Deltaproteobacteria	ATP10D
218362	ENSG00000145246	rs4145947	0.557431868	0.981272834	0.81689158	0.219165082	0.1244006	0.004004269	0.0314534	-0.122731848	0.210970031	0.169943849	0.135300312	0.098933661	0.403605658	0.288023732	0.956907709	0.972299477	Bacteria.Actinobacteria	ATP10D
218363	ENSG00000145246	rs4145947	0.603088349	0.798497805	0.976798755	0.692559429	0.150873064	-0.061624347	0.003668246	0.041786414	0.28876552	0.240415648	0.125654953	0.105223331	0.575547066	0.369529319	0.998929462	0.998920199	Bacteria.Firmicutes.Clostridia.Clostridiales.Lachnospiraceae..Eubacterium..ventriosum.group	ATP10D
218364	ENSG00000145246	rs4145947	0.407400812	0.453422449	0.68836346	0.866717411	0.225481954	-0.163028242	0.045850099	-0.014145648	0.270426634	0.216165667	0.113815448	0.083958162	0.419808619	0.234335216	0.997152221	0.990360691	Bacteria.Firmicutes.Clostridia.Clostridiales.Family.XI	ATP10D
218365	ENSG00000145246	rs4145947	0.420759564	0.639682521	0.903586668	0.537261207	0.175386153	-0.079105293	-0.009199583	-0.036180896	0.216483247	0.168197431	0.075655549	0.058337389	0.360357483	0.234473332	0.99617189	0.965530807	Bacteria.Proteobacteria.Gammaproteobacteria.Enterobacteriales.Enterobacteriaceae	ATP10D
218366	ENSG00000145246	rs4145947	0.295252962	0.192824497	0.500375645	0.347827367	0.220957273	-0.212765026	0.051264062	-0.053861891	0.209429805	0.161711567	0.075652118	0.056963592	0.215698798	0.089926742	0.998115183	0.993943049	Bacteria.Firmicutes.Clostridia.Clostridiales.Clostridiaceae.1	ATP10D
218367	ENSG00000145246	rs4145947	0.939464554	0.732567152	0.873650018	0.556572747	0.043768987	0.200145628	0.01627679	-0.060090246	0.574149485	0.58323923	0.101957552	0.101684248	0.925732434	0.715556191	0.998912436	0.989029642	Bacteria.Bacteroidetes.Bacteroidia.Bacteroidales	ATP10D
218368	ENSG00000145246	rs4145947	0.314241443	0.130182236	0.648340256	0.117832071	0.199735824	-0.237231044	-0.035931094	0.092498814	0.19695998	0.154801432	0.078424242	0.058372725	0.190089297	0.046915203	0.997528932	0.993985312	Bacteria.Bacteroidetes.Bacteroidia.Bacteroidales.Rikenellaceae.Alistipes	ATP10D
218369	ENSG00000145246	rs4145947	0.703473664	0.914296989	0.537501852	0.745550128	-0.26466982	0.075181067	0.083501724	-0.043192807	0.692325197	0.69590604	0.134716478	0.132544211	0.897335589	0.745174988	0.876277026	0.860931229	Bacteria.Firmicutes.Clostridia.Clostridiales.Lachnospiraceae	ATP10D
218370	ENSG00000145246	rs4145947	0.598757052	0.792813665	0.895436948	0.47821319	0.125393438	-0.050362723	-0.015321649	0.068628432	0.237153602	0.190966959	0.116130121	0.096221006	0.421528037	0.28806107	0.99846362	0.994553009	Bacteria.Firmicutes.Clostridia.Clostridiales.Ruminococcaceae.Ruminiclostridium.9	ATP10D
218371	ENSG00000145246	rs4145947	0.52335146	0.215310792	0.957191763	0.37014639	0.16507035	-0.240468383	-0.00529406	0.062439667	0.257277033	0.192203899	0.098252424	0.069195854	0.329800964	0.094024157	0.998997514	0.969189617	Bacteria.Firmicutes.Clostridia.Clostridiales.Ruminococcaceae.Subdoligranulum	ATP10D
218372	ENSG00000145246	rs4145947	0.43026862	0.328605095	0.737904248	0.889963722	0.140035822	-0.139674937	-0.021806225	-0.007604273	0.176455008	0.141915343	0.064891123	0.054752193	0.187680103	0.093589037	0.991221324	0.998441752	Bacteria.Proteobacteria.Betaproteobacteria.Burkholderiales.Alcaligenaceae.Parasutterella	ATP10D
218373	ENSG00000145246	rs4145947	0.210004652	0.182845709	0.316748208	0.373172955	0.272242601	-0.229062694	0.089883	-0.063281396	0.215061155	0.170155836	0.08909771	0.070576586	0.150795433	0.070504957	0.998970432	0.998994847	Bacteria.Firmicutes.Erysipelotrichia.Erysipelotrichales.Erysipelotrichaceae.Erysipelatoclostridium	ATP10D
218374	ENSG00000145246	rs4145947	0.550372376	0.323409774	0.750147291	0.853106516	0.120474595	-0.16096077	0.029120207	0.011951864	0.200695845	0.161782913	0.091064043	0.064297725	0.302544934	0.104002961	0.943808501	0.933807971	Bacteria.Firmicutes.Clostridia.Clostridiales.Lachnospiraceae.Roseburia	ATP10D
218375	ENSG00000145246	rs4145947	0.743870576	0.602359644	0.493935423	0.651390019	0.068523568	-0.093641826	0.050870057	-0.030071665	0.208846175	0.178866538	0.073951341	0.066251764	0.420302632	0.242585544	0.952553029	0.928635608	Bacteria.Proteobacteria.Betaproteobacteria.Burkholderiales	ATP10D
218376	ENSG00000145246	rs4145947	0.266223982	0.151278151	0.522651145	0.258505556	0.262952818	-0.268424991	-0.074506594	0.097880095	0.234507376	0.184883678	0.115929121	0.085877758	0.188192078	0.061172524	0.997851323	0.95244349	Bacteria.Firmicutes.Clostridia.Clostridiales.Lachnospiraceae.Fusicatenibacter	ATP10D
218377	ENSG00000145246	rs4145947	0.382499615	0.601145532	0.983356488	0.336326829	0.171490452	-0.080275092	0.001915698	0.07320478	0.195059798	0.152822044	0.091483965	0.075585148	0.263309245	0.184128444	0.940186148	0.865969103	Bacteria.Firmicutes.Clostridia.Clostridiales.Ruminococcaceae.Ruminococcaceae.UCG.005	ATP10D
218378	ENSG00000145246	rs4145947	0.411359913	0.308085641	0.207341596	0.037150794	0.141321519	-0.141108496	-0.124950985	0.159054866	0.170936999	0.137374652	0.098123634	0.074774385	0.193603851	0.063833426	0.984441985	0.832309798	Bacteria.Firmicutes.Clostridia.Clostridiales.Ruminococcaceae.Flavonifractor	ATP10D
218379	ENSG00000145246	rs4145947	0.520309557	0.614729488	0.879271789	0.520992047	0.136741473	-0.082821582	0.012794568	-0.040089181	0.211567387	0.163765628	0.083908576	0.062128193	0.342090337	0.216484848	0.998302481	0.99762474	Bacteria.Proteobacteria.Gammaproteobacteria.Enterobacteriales.Enterobacteriaceae.Escherichia.Shigella	ATP10D
218380	ENSG00000145246	rs4145947	0.672506104	0.295984246	0.883415982	0.431129742	0.238562833	-0.490904627	-0.016808257	0.074011492	0.561847347	0.466004851	0.114179703	0.093434921	0.902311545	0.546254477	0.956359196	0.930754062	Bacteria.Firmicutes.Clostridia.Clostridiales.Ruminococcaceae	ATP10D
218381	ENSG00000145246	rs4145947	0.356268154	0.238213424	0.846809798	0.342060219	0.166596099	-0.173296733	-0.015072298	0.064435008	0.179326072	0.145597408	0.077711802	0.067330276	0.154555695	0.059091412	0.972085394	0.950708623	Bacteria.Proteobacteria.Deltaproteobacteria.Desulfovibrionales.Desulfovibrionaceae	ATP10D
218382	ENSG00000145246	rs4145947	0.218676741	0.15200172	0.381431842	0.269346206	0.292472541	-0.330497856	0.079778878	-0.089294931	0.235508314	0.228046882	0.090539033	0.080161513	0.312336257	0.137224657	0.73453502	0.827232326	Bacteria.Firmicutes.Erysipelotrichia.Erysipelotrichales.Erysipelotrichaceae.Faecalitalea	ATP10D
218383	ENSG00000145246	rs4145947	0.230115977	0.204742022	0.237171841	0.361423481	0.227420441	-0.187560243	-0.094796569	0.055423832	0.187755666	0.146438459	0.079466027	0.060306495	0.117845885	0.064996686	0.996033175	0.94492537	Bacteria.Firmicutes.Clostridia.Clostridiales.Lachnospiraceae.Lachnospiraceae.NK4A136.group	ATP10D
218384	ENSG00000145246	rs4145947	0.194739599	0.034950678	0.389398302	0.05849164	0.258722493	-0.384461099	-0.096058608	0.163686148	0.197499194	0.178542333	0.110868298	0.085014731	0.201886209	0.029323251	0.710051509	0.982679299	Bacteria.Firmicutes.Bacilli	ATP10D
218385	ENSG00000145246	rs4145947	0.616389962	0.437481806	0.578000868	0.875186489	0.098864722	-0.130653107	0.038032794	-0.009547678	0.196411191	0.167248029	0.068027739	0.060549072	0.333322241	0.180824521	0.943988959	0.962357826	Bacteria.Proteobacteria.Betaproteobacteria.Burkholderiales.Alcaligenaceae	ATP10D
218386	ENSG00000145246	rs4145947	0.262043621	0.125918877	0.966646654	0.18035108	0.196597247	-0.225458027	-0.003500075	-0.093259641	0.17378759	0.145454884	0.083388008	0.06887657	0.141800587	0.03882059	0.999334555	0.984149161	Bacteria.Firmicutes.Erysipelotrichia.Erysipelotrichales.Erysipelotrichaceae.Erysipelotrichaceae.UCG.003	ATP10D
218387	ENSG00000145246	rs4145947	0.304097096	0.07115594	0.840414608	0.14030077	0.235540161	-0.390149982	0.029041375	-0.203931213	0.227409391	0.212726548	0.143656408	0.136626001	0.247254568	0.049283229	0.934375354	0.994989321	Bacteria.Actinobacteria.Coriobacteriia.Coriobacteriales	ATP10D
218388	ENSG00000145246	rs4145947	0.394987191	0.792396982	0.828013916	0.2115454	0.192127377	0.05055206	0.01782491	0.086860468	0.224396443	0.191290972	0.081723213	0.068851276	0.442308085	0.396672493	0.984987993	0.971423926	Bacteria.Proteobacteria.Deltaproteobacteria.Desulfovibrionales.Desulfovibrionaceae.Desulfovibrio	ATP10D
218389	ENSG00000145246	rs4145947	0.251379751	0.082433541	0.765776354	0.022199392	0.195512052	-0.243062522	0.020162833	-0.143878522	0.168959198	0.137824537	0.067403608	0.061430069	0.12472842	0.023899185	0.869340567	0.658321439	Bacteria.Proteobacteria.Gammaproteobacteria.Pasteurellales.Pasteurellaceae	ATP10D
218390	ENSG00000145246	rs4145947	0.584070905	0.152672601	0.900658936	0.241743877	0.238651791	-0.614684269	-0.014415667	0.134388351	0.433790874	0.424843851	0.115039898	0.113768243	0.705606189	0.250181098	0.909879328	0.890273479	Bacteria.Firmicutes.Clostridia.Clostridiales.Lachnospiraceae..Eubacterium..rectale.group	ATP10D
218391	ENSG00000145246	rs4145947	0.681548445	0.276784167	0.856575466	0.552754291	0.121964647	-0.272607732	0.022135205	0.05729374	0.295906565	0.248584589	0.121994949	0.096018932	0.580632848	0.21732391	0.997570438	0.982567127	Bacteria.Firmicutes.Clostridia.Clostridiales.Lachnospiraceae.Lachnospiraceae.UCG.008	ATP10D
218392	ENSG00000145246	rs4145947	0.298054777	0.119106718	0.938532796	0.168711966	0.183986991	-0.23111629	-0.005373804	-0.075871351	0.175411229	0.146364513	0.069421397	0.054520403	0.160326698	0.032215734	0.877688917	0.873225638	Bacteria.Fusobacteria.Fusobacteriia.Fusobacteriales	ATP10D
218393	ENSG00000145246	rs4145947	0.90311869	0.807763871	0.686163708	0.599416891	0.038596669	-0.053405306	-0.053206198	0.044382333	0.315870433	0.218614141	0.131097341	0.084091308	0.441748935	0.358491712	0.998201428	0.99782309	Bacteria.Firmicutes.Bacilli.Bacillales.Staphylococcaceae.Staphylococcus	ATP10D
218394	ENSG00000145246	rs4145947	0.746289102	0.435509445	0.971314435	0.674408803	0.137359179	-0.258696537	0.003363205	0.030633356	0.422781853	0.329727943	0.093172826	0.072593808	0.77675247	0.416079119	0.999785669	0.999420701	Bacteria.Firmicutes.Clostridia.Clostridiales.Ruminococcaceae.Faecalibacterium	ATP10D
218395	ENSG00000145246	rs4145947	0.222809	0.21514946	0.084471829	0.237600221	0.218575286	-0.179238724	0.110817909	-0.059865995	0.177604671	0.143212701	0.063263292	0.050230782	0.143145456	0.059903622	0.531983381	0.822339194	Bacteria.Proteobacteria.Betaproteobacteria.Burkholderiales.Alcaligenaceae.Sutterella	ATP10D
218396	ENSG00000145246	rs4145947	0.882854027	0.655595813	0.418878745	0.634891427	0.033100847	-0.083291556	0.065825377	-0.033015882	0.223769824	0.185904461	0.080920128	0.069206187	0.541523201	0.236165095	0.952041951	0.931534808	Bacteria.Proteobacteria.Betaproteobacteria	ATP10D
218397	ENSG00000145246	rs4145947	0.344540795	0.264726864	0.344064932	0.157994152	0.166907362	-0.158338669	-0.074453035	0.088166028	0.175311999	0.140764264	0.078124508	0.061738998	0.152370844	0.062608864	0.934169653	0.990835033	Bacteria.Bacteroidetes.Bacteroidia.Bacteroidales.Porphyromonadaceae.Parabacteroides	ATP10D
218398	ENSG00000145246	rs4145947	0.894198687	0.668138477	0.679350576	0.854956153	0.041591704	-0.100331906	-0.051317734	0.016262302	0.311532033	0.232987153	0.123601051	0.088615393	0.605011391	0.301243422	0.99946547	0.972078348	Bacteria.Firmicutes.Erysipelotrichia.Erysipelotrichales.Erysipelotrichaceae..Clostridium..innocuum.group	ATP10D
218399	ENSG00000145246	rs4145947	0.360495253	0.366635993	0.542926346	0.826735234	0.162656692	-0.129852343	0.03698671	0.011656717	0.176642285	0.142845373	0.060478765	0.053042591	0.157999888	0.105392215	0.99994518	0.999865593	Bacteria.Bacteroidetes.Bacteroidia.Bacteroidales.Prevotellaceae	ATP10D
218400	ENSG00000145246	rs4145947	0.299156448	0.118987338	0.938605953	0.168589836	0.183577021	-0.231199298	-0.005366025	-0.075901018	0.175423165	0.146368846	0.069403669	0.054525854	0.160439439	0.033271881	0.861770589	0.8806471	Bacteria.Fusobacteria.Fusobacteriia.Fusobacteriales.Fusobacteriaceae.Fusobacterium	ATP10D
218401	ENSG00000145246	rs4145947	0.563396936	0.606848455	0.620473882	0.182468081	0.113221654	-0.077265021	-0.04919636	0.09590628	0.194962721	0.149433802	0.098882593	0.071180266	0.261857628	0.109640445	0.999989953	0.96642863	Bacteria.Firmicutes.Clostridia.Clostridiales.Christensenellaceae	ATP10D
218402	ENSG00000145246	rs4145947	0.079082298	0.114021672	0.057914443	0.134350597	0.371904615	-0.253289214	0.174801675	-0.099305946	0.208510749	0.15814835	0.090573879	0.065514838	0.133889237	0.065311066	0.974916192	0.944015052	Bacteria.Firmicutes.Clostridia.Clostridiales.Ruminococcaceae.Ruminococcus.1	ATP10D
218403	ENSG00000145246	rs4145947	0.879077605	0.668863354	0.412630078	0.843050984	-0.044940911	-0.096608476	-0.094013533	0.016819531	0.294251777	0.224863745	0.114026052	0.084616566	0.646945033	0.31444138	0.999028109	0.997798285	Bacteria.Actinobacteria.Actinobacteria.Micrococcales.Micrococcaceae	ATP10D
218404	ENSG00000145246	rs4145947	0.358313157	0.293469252	0.61916954	0.567945769	0.256422893	-0.243318719	0.049874894	-0.048142872	0.27720083	0.229767063	0.099872826	0.083878436	0.344259356	0.160294408	0.999814869	0.94190016	Bacteria.Actinobacteria.Actinobacteria.Corynebacteriales.Corynebacteriaceae	ATP10D
218405	ENSG00000145246	rs4145947	0.567350602	0.564950121	0.901758257	0.70602243	0.133394911	-0.102208487	-0.01709731	0.042064431	0.232053723	0.176703311	0.137974799	0.111034721	0.371179854	0.202675469	0.898573745	0.994506574	Bacteria.Firmicutes.Clostridia.Clostridiales.Family.XIII	ATP10D
218406	ENSG00000145247	rs2290516	0.252788553	0.206087024	0.25830701	0.44250471	-0.226304207	0.221640965	-0.094164357	0.054236018	0.196157058	0.173567788	0.082582874	0.070197426	0.188049533	0.08822105	0.999507593	0.935584968	Bacteria.Firmicutes.Clostridia.Clostridiales.Lachnospiraceae.Lachnoclostridium	OCIAD2
218407	ENSG00000145247	rs2290516	0.025876357	0.021345462	0.194538958	0.156289102	-0.577140328	0.528788161	0.134439139	-0.137328555	0.253185835	0.224251771	0.102579149	0.095765094	0.068874571	0.025508025	0.804476056	0.775510139	Bacteria.Firmicutes.Negativicutes.Selenomonadales.Veillonellaceae	OCIAD2
218408	ENSG00000145247	rs2290516	0.038171218	0.024267386	0.165574887	0.110219035	-0.753726389	0.765195275	0.187061771	-0.210038034	0.356298732	0.33184497	0.133416585	0.12973414	0.37966118	0.131986909	0.99967607	0.999141757	Bacteria.Firmicutes.Negativicutes.Selenomonadales	OCIAD2
218409	ENSG00000145247	rs2290516	0.050301688	0.081894562	0.483460513	0.618464113	-0.410632913	0.333766579	0.067044853	-0.044906839	0.205948255	0.188916139	0.09513611	0.08974345	0.092268637	0.045003954	0.993501001	0.94597323	Bacteria.Firmicutes.Erysipelotrichia.Erysipelotrichales	OCIAD2
218410	ENSG00000145247	rs2290516	0.091081045	0.053082676	0.913756222	0.717128291	-0.324671729	0.312041091	-0.012136557	-0.030598239	0.189339151	0.15842796	0.111633633	0.084094282	0.103076768	0.02532682	0.702555234	0.910444892	Bacteria.Firmicutes.Bacilli.Lactobacillales	OCIAD2
218411	ENSG00000145247	rs2290516	0.079850143	0.074559671	0.72064114	0.672601113	-0.372465013	0.324936774	0.03355832	-0.035568263	0.209371641	0.179340225	0.093442291	0.083793856	0.141678848	0.060746104	0.998793879	0.998019463	Bacteria.Firmicutes.Clostridia.Clostridiales.Lachnospiraceae.Blautia	OCIAD2
218412	ENSG00000145247	rs2290516	0.060935416	0.038556767	0.968733526	0.618936911	-0.335754288	0.320027777	-0.004494355	-0.043673459	0.176106767	0.151593966	0.114227264	0.087396537	0.06730469	0.017550852	0.777552607	0.921307549	Bacteria.Firmicutes.Bacilli.Lactobacillales.Streptococcaceae.Streptococcus	OCIAD2
218413	ENSG00000145247	rs2290516	0.618858538	0.963661043	0.752397209	0.446930796	-0.20901092	-0.018585053	-0.026097381	0.058713378	0.418165666	0.4063804	0.082378766	0.076738045	0.839058897	0.754323765	0.99911693	0.98634337	Bacteria.Bacteroidetes.Bacteroidia.Bacteroidales.Bacteroidaceae.Bacteroides	OCIAD2
218414	ENSG00000145247	rs2290516	0.076475221	0.064913486	0.699979194	0.722128841	-0.320067389	0.273524664	0.037237811	-0.029869206	0.177842647	0.145710069	0.096214283	0.083635202	0.072429429	0.019761459	0.736525283	0.896631776	Bacteria.Firmicutes.Clostridia.Clostridiales.Peptostreptococcaceae	OCIAD2
218415	ENSG00000145247	rs2290516	0.041564809	0.067145098	0.447562304	0.840690435	-0.38777151	0.291902444	-0.060876563	0.014192128	0.186572441	0.156820731	0.079676485	0.07032619	0.05493349	0.028168124	0.779015405	0.990429916	Bacteria.Firmicutes.Negativicutes.Selenomonadales.Acidaminococcaceae.Phascolarctobacterium	OCIAD2
218416	ENSG00000145247	rs2290516	0.05073022	0.042285466	0.619962309	0.323008791	-0.344937356	0.29978449	0.055709614	-0.097059576	0.173330724	0.144762544	0.111809966	0.097473917	0.03846904	0.014076734	0.963899271	0.956901174	Bacteria.Firmicutes.Clostridia.Clostridiales.Ruminococcaceae.Ruminiclostridium.5	OCIAD2
218417	ENSG00000145247	rs2290516	0.0421652	0.075423088	0.340805682	0.625995437	-0.36878866	0.287170978	-0.072966471	0.032205522	0.177976604	0.158978655	0.076045847	0.065770679	0.04855212	0.029389883	0.99894297	0.998882343	Bacteria.Verrucomicrobia.Verrucomicrobiae.Verrucomicrobiales.Verrucomicrobiaceae.Akkermansia	OCIAD2
218418	ENSG00000145247	rs2290516	0.067135192	0.226807733	0.378991038	0.717008788	-0.521591579	0.351230742	-0.089625964	0.036802078	0.280207768	0.28789491	0.101191412	0.101099847	0.15738344	0.224205051	0.610543846	0.864516713	Bacteria.Firmicutes.Erysipelotrichia.Erysipelotrichales.Erysipelotrichaceae.Holdemanella	OCIAD2
218419	ENSG00000145247	rs2290516	0.070892561	0.06742364	0.435929425	0.630115081	-0.320677512	0.276908515	0.068269441	-0.032902533	0.174680058	0.148920801	0.087094497	0.068005732	0.05489806	0.021044764	0.828907285	0.965279132	Bacteria.Proteobacteria.Gammaproteobacteria.Pasteurellales.Pasteurellaceae.Haemophilus	OCIAD2
218420	ENSG00000145247	rs2290516	0.141034381	0.261554387	0.684957874	0.843824486	-0.41888733	0.315385982	-0.056820666	0.024907959	0.281165857	0.278505662	0.139436428	0.125937214	0.30684559	0.213345939	0.949973883	0.995008772	Bacteria.Firmicutes.Clostridia.Clostridiales.Ruminococcaceae.Anaerotruncus	OCIAD2
218421	ENSG00000145247	rs2290516	0.130516622	0.073122993	0.228084827	0.433368673	-0.273125609	0.265645842	-0.095674067	0.048089621	0.178381694	0.145870301	0.07863976	0.06100756	0.107621886	0.038134177	0.82373905	0.994448463	Bacteria.Bacteroidetes.Bacteroidia.Bacteroidales.Porphyromonadaceae	OCIAD2
218422	ENSG00000145247	rs2290516	0.12812456	0.107153361	0.603095479	0.937947113	-0.298125321	0.282682684	0.048454602	-0.006378661	0.193475942	0.173067246	0.092742163	0.081623289	0.111773686	0.028218244	0.999417824	0.998577711	Bacteria.Firmicutes.Clostridia.Clostridiales.Christensenellaceae.Christensenellaceae.R.7.group	OCIAD2
218423	ENSG00000145247	rs2290516	0.06573861	0.064860337	0.821314576	0.845614943	-0.327925637	0.275972996	-0.021127235	0.014655565	0.175240701	0.146984412	0.093171791	0.074970809	0.054524958	0.024358507	0.99766152	0.955219941	Bacteria.Firmicutes.Clostridia.Clostridiales.Lachnospiraceae.Coprococcus.1	OCIAD2
218424	ENSG00000145247	rs2290516	0.116260739	0.084128921	0.914619602	0.949842289	-0.318658919	0.273687777	0.010288909	0.004524016	0.200217071	0.156065358	0.095599545	0.07164544	0.101262181	0.028785717	0.861396412	0.926907508	Bacteria.Firmicutes.Clostridia.Clostridiales.Lachnospiraceae.Lachnospira	OCIAD2
218425	ENSG00000145247	rs2290516	0.063181762	0.0356709	0.431660392	0.338883955	-0.444665584	0.377228001	-0.073577528	0.072458612	0.2353014	0.175896604	0.092994635	0.07521456	0.128659716	0.030708487	0.973651245	0.997803387	Bacteria.Actinobacteria.Actinobacteria.Micrococcales	OCIAD2
218426	ENSG00000145247	rs2290516	0.06741508	0.067964693	0.10591331	0.074220009	-0.316257973	0.262904559	0.14690483	-0.131379864	0.170077406	0.141675438	0.089615413	0.072424617	0.055638425	0.020246743	0.996546716	0.994860843	Bacteria.Firmicutes.Clostridia.Clostridiales.Ruminococcaceae.Ruminococcaceae.UCG.002	OCIAD2
218427	ENSG00000145247	rs2290516	0.141263647	0.157182859	0.654394445	0.838833658	-0.442316872	0.328736213	0.034812168	-0.01324064	0.297066318	0.229744258	0.077410589	0.064844824	0.246080144	0.123921427	0.879658083	0.995251343	Bacteria.Proteobacteria.Gammaproteobacteria	OCIAD2
218428	ENSG00000145247	rs2290516	0.177001741	0.104537891	0.749345176	0.549736121	-0.401026721	0.393336735	-0.032985571	0.053255007	0.293870539	0.238979143	0.102809956	0.088574501	0.402682584	0.148450573	0.998986731	0.998377846	Bacteria.Firmicutes.Clostridia.Clostridiales.Family.XI.Anaerococcus	OCIAD2
218429	ENSG00000145247	rs2290516	0.019693361	0.143685883	0.164510025	0.799187935	-0.585095729	0.307254587	-0.150968259	0.023129944	0.244771993	0.207633318	0.107398904	0.090554157	0.076359602	0.127676662	0.940017368	0.977119166	Bacteria.Firmicutes.Clostridia.Clostridiales.Ruminococcaceae.Ruminiclostridium.6	OCIAD2
218430	ENSG00000145247	rs2290516	0.134925286	0.106905849	0.714691427	0.674876562	-0.405250582	0.344156423	-0.070526689	0.068336595	0.267756055	0.210551872	0.192099125	0.162189077	0.163318056	0.066612128	0.94382827	0.989731238	Bacteria.Actinobacteria.Coriobacteriia.Coriobacteriales.Coriobacteriaceae	OCIAD2
218431	ENSG00000145247	rs2290516	0.114403763	0.543442796	0.993506443	0.176252551	-0.309097117	0.106746437	-0.00075353	-0.108104343	0.193201326	0.174770601	0.092237627	0.079079413	0.138386952	0.196070849	0.933425009	0.955201279	Bacteria.Firmicutes.Clostridia.Clostridiales.Ruminococcaceae..Eubacterium..coprostanoligenes.group	OCIAD2
218432	ENSG00000145247	rs2290516	0.09255955	0.086630121	0.779509585	0.633191616	-0.320630445	0.262472922	0.025740822	-0.039699148	0.187854194	0.150900349	0.091570268	0.082798544	0.087308688	0.034855716	0.845054005	0.994491973	Bacteria.Firmicutes.Clostridia.Clostridiales.Peptostreptococcaceae.Intestinibacter	OCIAD2
218433	ENSG00000145247	rs2290516	0.071547676	0.049523468	0.615216795	0.561599413	-0.384448652	0.315599935	-0.086150136	0.075822988	0.209915477	0.157732326	0.170582628	0.129963075	0.088610917	0.027002098	0.824271208	0.820661933	Bacteria.Firmicutes.Clostridia.Clostridiales.Ruminococcaceae.Butyricicoccus	OCIAD2
218434	ENSG00000145247	rs2290516	0.046109292	0.088432895	0.439606179	0.652546226	-0.4169014	0.325473203	0.073627233	-0.040428542	0.205097381	0.188212493	0.094689971	0.089387166	0.080320761	0.03951805	0.999513786	0.9706799	Bacteria.Firmicutes.Erysipelotrichia.Erysipelotrichales.Erysipelotrichaceae	OCIAD2
218435	ENSG00000145247	rs2290516	0.370503984	0.446971245	0.862404247	0.905603004	-0.403981797	0.324217957	0.016899539	-0.010264048	0.44803075	0.423788883	0.097128191	0.086221459	0.800231746	0.639575495	0.956359196	0.942918039	Bacteria.Firmicutes.Clostridia.Clostridiales.Ruminococcaceae	OCIAD2
218436	ENSG00000145247	rs2290516	0.085491097	0.510558354	0.427284237	0.54915747	-0.38383994	0.142091184	-0.086933261	-0.061924536	0.219858986	0.214783019	0.108832806	0.102844221	0.131318463	0.161389366	0.771351353	0.984771025	Bacteria.Bacteroidetes.Bacteroidia.Bacteroidales.Porphyromonadaceae.Odoribacter	OCIAD2
218437	ENSG00000145247	rs2290516	0.126515684	0.716248633	0.771151381	0.176589724	-0.276356562	0.064816135	0.027758654	0.126591601	0.17857825	0.177558932	0.095042019	0.092676253	0.123010038	0.205532253	0.745495299	0.862009394	Bacteria.Actinobacteria.Actinobacteria	OCIAD2
218438	ENSG00000145247	rs2290516	0.284357158	0.493199772	0.736554332	0.417858371	-0.268884384	0.147577983	0.04324395	-0.087487691	0.249115224	0.214172363	0.128000437	0.107313214	0.32080954	0.229279199	0.945838983	0.978883571	Bacteria.Firmicutes.Clostridia.Clostridiales.Family.XIII.Family.XIII.AD3011.group	OCIAD2
218439	ENSG00000145247	rs2290516	0.054763624	0.065482677	0.465424919	0.812441679	-0.341576058	0.278690546	0.071544588	-0.020305151	0.174677266	0.148784975	0.097445119	0.085233799	0.052285166	0.025359261	0.625149174	0.992750638	Bacteria.Firmicutes.Negativicutes.Selenomonadales.Veillonellaceae.Veillonella	OCIAD2
218440	ENSG00000145247	rs2290516	0.921627971	0.855887498	0.590039673	0.673639015	-0.05366953	0.085989093	-0.067155576	0.047248905	0.543432477	0.471628506	0.12403552	0.111688128	0.845525328	0.746764072	0.921396234	0.99665811	Bacteria.Proteobacteria	OCIAD2
218441	ENSG00000145247	rs2290516	0.022137993	0.028679357	0.019403034	0.02375658	-0.396013122	0.312024845	-0.170843301	0.131165303	0.168999962	0.139492621	0.071294447	0.056669216	0.029141922	0.014188698	0.886074846	0.766776078	Bacteria.Proteobacteria.Betaproteobacteria.Burkholderiales.Alcaligenaceae.Parasutterella	OCIAD2
218442	ENSG00000145247	rs2290516	0.062040602	0.058668782	0.886266199	0.80335838	-0.329464832	0.277841971	-0.011993624	-0.017649023	0.173564752	0.144408713	0.08353016	0.070594076	0.053663527	0.018188099	0.998880039	0.994081098	Bacteria.Proteobacteria.Deltaproteobacteria.Desulfovibrionales.Desulfovibrionaceae.Bilophila	OCIAD2
218443	ENSG00000145247	rs2290516	0.409089677	0.203888716	0.559997018	0.977544371	-0.220212737	0.273092348	0.078137228	-0.002881096	0.265065405	0.212811387	0.133381815	0.10196917	0.334046724	0.102481832	0.999550585	0.98181652	Bacteria.Firmicutes.Clostridia.Clostridiales.Lachnospiraceae.Lachnospiraceae.ND3007.group	OCIAD2
218444	ENSG00000145247	rs2290516	0.134088578	0.223391477	0.565659748	0.887150965	-0.494491201	0.300897628	-0.095230518	0.01678382	0.326006055	0.244807606	0.164940914	0.117814561	0.298588755	0.170331891	0.989577058	0.998920199	Bacteria.Firmicutes.Clostridia.Clostridiales.Lachnospiraceae..Eubacterium..ventriosum.group	OCIAD2
218445	ENSG00000145247	rs2290516	0.036313208	0.150224175	0.262938628	0.64734588	-0.379940663	0.223151731	0.101297376	0.033547331	0.177796425	0.153298253	0.089714336	0.072999606	0.045934563	0.050063219	0.882952099	0.908786274	Bacteria.Firmicutes.Clostridia.Clostridiales.Lachnospiraceaencultured	OCIAD2
218446	ENSG00000145247	rs2290516	0.027877515	0.02029492	0.176220231	0.160077647	-0.641547897	0.508418147	-0.203997161	0.155669561	0.285301228	0.213772256	0.149214664	0.109563475	0.099921703	0.02784273	0.999274386	0.998480911	Bacteria.Firmicutes.Clostridia.Clostridiales.Ruminococcaceae.Ruminococcaceae.UCG.013	OCIAD2
218447	ENSG00000145247	rs2290516	0.133579644	0.065191175	0.794004558	0.426225757	-0.353439993	0.328173678	0.017688133	-0.051031011	0.232704373	0.175007983	0.067467385	0.063739564	0.156607777	0.042092525	0.998302481	0.99762474	Bacteria.Proteobacteria.Gammaproteobacteria.Enterobacteriales.Enterobacteriaceae.Escherichia.Shigella	OCIAD2
218448	ENSG00000145247	rs2290516	0.539970063	0.866349487	0.901843396	0.424902459	-0.281661272	-0.07594502	-0.010722459	0.066173035	0.457193473	0.449500898	0.086605382	0.082415377	0.902918225	0.748464433	0.998947111	0.981145089	Bacteria.Bacteroidetes	OCIAD2
218449	ENSG00000145247	rs2290516	0.043742074	0.064556432	0.390029186	0.709566926	-0.463918775	0.330925436	-0.079155648	0.026763816	0.225642341	0.176047018	0.091481695	0.071551648	0.07116966	0.045106072	0.855023486	0.850489749	Bacteria.Firmicutes.Clostridia.Clostridiales.Lachnospiraceae.Tyzzerella	OCIAD2
218450	ENSG00000145247	rs2290516	0.022521214	0.090078092	0.213108231	0.758093178	-0.560293309	0.336171559	-0.136291659	0.029479657	0.23981926	0.195423381	0.108407998	0.09532126	0.078273323	0.077509231	0.812320889	0.937237055	Bacteria.Firmicutes.Clostridia.Clostridiales.Lachnospiraceae..Eubacterium..xylanophilum.group	OCIAD2
218451	ENSG00000145247	rs2290516	0.171827258	0.085105718	0.786310499	0.737475923	-0.299656543	0.313445277	-0.027206544	-0.027562071	0.216928693	0.179311373	0.099946971	0.081880358	0.188225573	0.053759887	0.810358905	0.982679299	Bacteria.Firmicutes.Bacilli	OCIAD2
218452	ENSG00000145247	rs2290516	0.119587245	0.171675437	0.77057475	0.917673017	-0.384167661	0.296149695	-0.025654486	0.008582407	0.243613502	0.214312982	0.087610362	0.082712562	0.226843559	0.140363216	0.999586829	0.996426659	Bacteria.Firmicutes.Negativicutes.Selenomonadales.Veillonellaceae.Megasphaera	OCIAD2
218453	ENSG00000145247	rs2290516	0.706653173	0.443909807	0.453719313	0.741040672	-0.122732724	0.202087523	0.090267801	-0.032766925	0.32470086	0.262371819	0.119768736	0.098734867	0.615731236	0.326015016	0.999437234	0.997643724	Bacteria.Proteobacteria.Betaproteobacteria.Neisseriales.Neisseriaceae	OCIAD2
218454	ENSG00000145247	rs2290516	0.052522429	0.041740413	0.370730026	0.257357354	-0.386957011	0.311015491	0.073662761	-0.081140483	0.195986519	0.149774938	0.081733566	0.071017609	0.066261032	0.020175161	0.997528932	0.993985312	Bacteria.Bacteroidetes.Bacteroidia.Bacteroidales.Rikenellaceae.Alistipes	OCIAD2
218455	ENSG00000145247	rs2290516	0.042592912	0.076314529	0.350761831	0.653910135	-0.367599705	0.284245236	-0.071386214	0.029485485	0.177782486	0.157850043	0.075961287	0.065467543	0.048033973	0.030049433	0.998409995	0.996467843	Bacteria.Verrucomicrobia	OCIAD2
218456	ENSG00000145247	rs2290516	0.051978518	0.042501631	0.51774695	0.269267665	-0.345846372	0.298805937	0.055514379	-0.07979536	0.17474879	0.144445962	0.085365527	0.071621735	0.052947769	0.015983424	0.905378568	0.939697157	Bacteria.Proteobacteria.Deltaproteobacteria	OCIAD2
218457	ENSG00000145247	rs2290516	0.10166298	0.06705447	0.650636365	0.962129353	-0.307312281	0.30486494	-0.046371814	-0.003888299	0.185130128	0.163728956	0.101926695	0.081580254	0.110589241	0.034025974	0.997851323	0.986280984	Bacteria.Firmicutes.Clostridia.Clostridiales.Lachnospiraceae.Fusicatenibacter	OCIAD2
218458	ENSG00000145247	rs2290516	0.11650228	0.136364798	0.767848104	0.731331969	-0.305443255	0.251690353	0.024550507	-0.024039901	0.192042891	0.166919914	0.082826316	0.069718825	0.096015607	0.041735466	0.785402818	0.878197235	Bacteria.Proteobacteria.Betaproteobacteria.Burkholderiales.Alcaligenaceae.Sutterella	OCIAD2
218459	ENSG00000145247	rs2290516	0.09561216	0.074313206	0.79772112	0.943694945	-0.313683328	0.277437452	0.021930275	-0.005554325	0.185534695	0.152990935	0.085220865	0.078344733	0.100086727	0.035894731	0.998173674	0.999631787	Bacteria.Firmicutes.Bacilli.Bacillales	OCIAD2
218460	ENSG00000145247	rs2290516	0.089846885	0.056640785	0.590081057	0.501230133	-0.41587843	0.351693028	0.036742362	-0.039666652	0.241580884	0.181274722	0.067870261	0.058654751	0.150667918	0.042299218	0.970281303	0.965530807	Bacteria.Proteobacteria.Gammaproteobacteria.Enterobacteriales.Enterobacteriaceae	OCIAD2
218461	ENSG00000145247	rs2290516	0.022457024	0.019904574	0.174339473	0.141655569	-0.454998897	0.414789816	-0.094342158	0.0885672	0.194654175	0.173835796	0.068702734	0.059542568	0.073130469	0.026187092	0.999614985	0.99936283	Bacteria.Firmicutes.Clostridia.Clostridiales.Lachnospiraceae.Tyzzerella.4	OCIAD2
218462	ENSG00000145247	rs2290516	0.059339986	0.135134636	0.443019557	0.783725858	-0.462100805	0.313448987	0.073453007	-0.022175894	0.24083198	0.207214172	0.09517773	0.080467683	0.195603228	0.139155382	0.995261573	0.984587444	Bacteria.Firmicutes.Clostridia.Clostridiales.Lachnospiraceae.Lachnospiraceae.UCG.008	OCIAD2
218463	ENSG00000145247	rs2290516	0.048772701	0.050547821	0.158067649	0.098136811	-0.342796222	0.282666784	0.099948524	-0.103803397	0.170741262	0.141924363	0.07000235	0.061872664	0.042431602	0.017665892	0.937508231	0.867193888	Bacteria.Firmicutes.Negativicutes.Selenomonadales.Veillonellaceae.Dialister	OCIAD2
218464	ENSG00000145247	rs2290516	0.066404708	0.119209612	0.389700855	0.5810249	-0.517008304	0.387012253	-0.09606076	0.053893593	0.276982857	0.245162044	0.110941954	0.097170975	0.186885411	0.103258236	0.999469974	0.986131077	Bacteria.Bacteroidetes.Bacteroidia.Bacteroidales.Porphyromonadaceae.Barnesiella	OCIAD2
218465	ENSG00000145247	rs2290516	0.086867663	0.05141752	0.638889938	0.885841845	-0.312911993	0.30478504	-0.053436456	-0.012543613	0.180037346	0.153621679	0.113350237	0.087033564	0.08143801	0.020189507	0.716310519	0.955303348	Bacteria.Firmicutes.Bacilli.Lactobacillales.Streptococcaceae	OCIAD2
218466	ENSG00000145247	rs2290516	0.094168149	0.114504263	0.897248041	0.835148938	-0.348861371	0.261205211	-0.016365816	-0.018544184	0.205422302	0.163312618	0.126243562	0.088759276	0.105966754	0.037855902	0.968656053	0.950167126	Bacteria.Firmicutes.Clostridia.Clostridiales.Lachnospiraceae..Eubacterium..eligens.group	OCIAD2
218467	ENSG00000145247	rs2290516	0.051560361	0.110970137	0.583008357	0.818411134	-0.366503354	0.285868788	-0.040443322	0.016476957	0.184846183	0.176952201	0.073305017	0.071481495	0.07875499	0.055411736	0.999305535	0.994727898	Bacteria.Proteobacteria.Gammaproteobacteria.Pseudomonadales.Pseudomonadaceae.Pseudomonas	OCIAD2
218468	ENSG00000145247	rs2290516	0.095958334	0.062575328	0.926027778	0.788982927	-0.322635118	0.300201164	-0.007749738	-0.018120015	0.191032773	0.158480503	0.083152552	0.067430695	0.108450222	0.030575093	0.95947346	0.931085957	Bacteria.Firmicutes.Clostridia.Clostridiales.Lachnospiraceae.Roseburia	OCIAD2
218469	ENSG00000145247	rs2290516	0.027602206	0.092702403	0.040899045	0.778056862	-0.379635894	0.252256735	-0.190850428	0.023214387	0.16851783	0.147860846	0.091515213	0.082027469	0.037229441	0.025088442	0.662440714	0.997649073	Bacteria.Firmicutes.Clostridia.Clostridiales.Ruminococcaceaencultured	OCIAD2
218470	ENSG00000145247	rs2290516	0.371106273	0.596915688	0.034144884	0.021864566	-0.167218546	0.087934271	-0.167882444	0.162526531	0.18568659	0.16547212	0.077605115	0.06921017	0.28831463	0.240837885	0.884056387	0.666438352	Bacteria.Proteobacteria.Betaproteobacteria.Burkholderiales	OCIAD2
218471	ENSG00000145247	rs2290516	0.11812657	0.095252986	0.970423492	0.828207873	-0.340019923	0.305120144	-0.003047664	0.013884854	0.214749762	0.180270114	0.081886723	0.06373198	0.136361203	0.052596119	0.966824137	0.997412515	Bacteria.Proteobacteria.Gammaproteobacteria.Enterobacteriales.Enterobacteriaceae.Citrobacter	OCIAD2
218472	ENSG00000145247	rs2290516	0.090410197	0.136471933	0.870305228	0.953670847	-0.349134597	0.272429673	-0.012402349	-0.004276692	0.203173207	0.180724361	0.075666963	0.073332896	0.116550151	0.065318175	0.99830237	0.997282036	Bacteria.Firmicutes.Clostridia.Clostridiales.Clostridiaceae.1.Clostridium.sensu.stricto.1	OCIAD2
218473	ENSG00000145247	rs2290516	0.29396615	0.243389292	0.858827381	0.814125544	-0.294829636	0.245907911	0.021376418	-0.02169968	0.278698208	0.208912684	0.119713202	0.091928658	0.272261295	0.154339034	0.963485106	0.977545957	Bacteria.Firmicutes.Bacilli.Lactobacillales.Carnobacteriaceae.Granulicatella	OCIAD2
218474	ENSG00000145247	rs2290516	0.06915507	0.068604689	0.410494768	0.629108331	-0.322292039	0.276478776	0.072918821	-0.033269283	0.174446415	0.14934504	0.088035984	0.068561607	0.055428752	0.020766965	0.798249415	0.913636806	Bacteria.Proteobacteria.Gammaproteobacteria.Pasteurellales.Pasteurellaceae	OCIAD2
218475	ENSG00000145247	rs2290516	0.118548093	0.191445325	0.874767177	0.68193711	-0.31542873	0.23557869	0.01183277	-0.029944009	0.199451029	0.178489184	0.074787193	0.072743204	0.127958186	0.089538535	0.998115183	0.993943049	Bacteria.Firmicutes.Clostridia.Clostridiales.Clostridiaceae.1	OCIAD2
218476	ENSG00000145247	rs2290516	0.331246201	0.254996877	0.785521234	0.798452562	-0.273129503	0.239955284	0.032884456	-0.023566475	0.279041264	0.208968861	0.120349676	0.091919007	0.292448787	0.150735553	0.988161388	0.958055178	Bacteria.Firmicutes.Bacilli.Lactobacillales.Carnobacteriaceae	OCIAD2
218477	ENSG00000145247	rs2290516	0.083124771	0.04375747	0.356726865	0.529445118	-0.292683508	0.283346579	0.088121548	0.054707047	0.166343557	0.13782543	0.094946213	0.086535431	0.073134829	0.015986682	0.669463888	0.962201229	Bacteria.Actinobacteria.Actinobacteria.Bifidobacteriales.Bifidobacteriaceae.Bifidobacterium	OCIAD2
218478	ENSG00000145247	rs2290516	0.052177234	0.025157586	0.288049183	0.127859733	-0.66527545	0.709561426	-0.139393174	0.177169433	0.3364422	0.309702347	0.130146587	0.114897331	0.22645261	0.051536271	0.996483139	0.860088477	Bacteria.Bacteroidetes.Bacteroidia.Bacteroidales.Porphyromonadaceae.Butyricimonas	OCIAD2
218479	ENSG00000145247	rs2290516	0.2391639	0.472697018	0.417582667	0.750693768	-1.014831433	0.469527216	0.122501613	-0.035839514	0.854369153	0.650096755	0.150172222	0.112330835	0.987348183	0.732748755	0.996576058	0.865094255	Bacteria.Firmicutes.Clostridia.Clostridiales	OCIAD2
218480	ENSG00000145247	rs2290516	0.167812507	0.052263168	0.918993994	0.507377299	-0.301111591	0.328381273	-0.008726505	-0.043559239	0.21591227	0.166130946	0.085477722	0.065349406	0.180172411	0.035934123	0.998997514	0.969189617	Bacteria.Firmicutes.Clostridia.Clostridiales.Ruminococcaceae.Subdoligranulum	OCIAD2
218481	ENSG00000145247	rs2290516	0.040051284	0.167575898	0.335289173	0.783134456	-0.434042978	0.287670282	-0.102573464	0.027953012	0.207222176	0.206157689	0.105680027	0.101146763	0.0986702	0.095585841	0.964373737	0.994553009	Bacteria.Firmicutes.Clostridia.Clostridiales.Ruminococcaceae.Ruminiclostridium.9	OCIAD2
218482	ENSG00000145247	rs2290516	0.262714792	0.264625293	0.770491727	0.98110109	-0.284065085	0.28569312	0.02745473	-0.002159162	0.251464042	0.253928823	0.093723299	0.09080337	0.366173592	0.200019487	0.984987993	0.982870306	Bacteria.Proteobacteria.Deltaproteobacteria.Desulfovibrionales.Desulfovibrionaceae.Desulfovibrio	OCIAD2
218483	ENSG00000145247	rs2290516	0.046321044	0.091003456	0.520684799	0.890545944	-0.402601685	0.280653781	-0.063753493	0.010952192	0.198260824	0.163629029	0.09872893	0.079280049	0.079556866	0.046230338	0.863021323	0.938870634	Bacteria.Firmicutes.Clostridia.Clostridiales.Ruminococcaceae.Ruminococcus.2	OCIAD2
218484	ENSG00000145247	rs2290516	0.070255231	0.030401452	0.951651864	0.349620221	-0.359204551	0.444502771	-0.004326082	0.068645754	0.19521268	0.200910888	0.071078459	0.07287117	0.105230228	0.025467401	0.998735039	0.999709092	Bacteria.Bacteroidetes.Bacteroidia.Bacteroidales.Prevotellaceae.Prevotella.9	OCIAD2
218485	ENSG00000145247	rs2290516	0.058774255	0.063995423	0.455240316	0.95220617	-0.334395893	0.275903477	-0.07653278	0.005257757	0.173877244	0.146459506	0.101889274	0.087389211	0.057241131	0.018563822	0.99813953	0.997633675	Bacteria.Firmicutes.Clostridia.Clostridiales.Ruminococcaceae.Flavonifractor	OCIAD2
218486	ENSG00000145247	rs2290516	0.047938743	0.006800393	0.681055902	0.087805055	-0.433434085	0.585239588	-0.034688996	0.13457395	0.215061627	0.209434411	0.084023587	0.07766354	0.100074099	0.010543584	0.927385047	0.926870238	Bacteria.Firmicutes.Clostridia.Clostridiales.Lachnospiraceae.Lachnospiraceae.UCG.010	OCIAD2
218487	ENSG00000145247	rs2290516	0.506427395	0.492873071	0.241132653	0.208814752	-0.154328454	0.129320039	0.119149881	-0.100107768	0.231011238	0.187533297	0.100735625	0.078872499	0.411168436	0.25628826	0.803991806	0.861431604	Bacteria.Firmicutes.Clostridia.Clostridiales.Ruminococcaceae.Ruminococcaceae.UCG.014	OCIAD2
218488	ENSG00000145247	rs2290516	0.038592766	0.043809106	0.378321499	0.602864427	-0.3869998	0.310903082	-0.070627392	0.035911677	0.183353042	0.15126768	0.079628673	0.068691102	0.045063925	0.018517189	0.666953071	0.980281636	Bacteria.Firmicutes.Negativicutes.Selenomonadales.Acidaminococcaceae	OCIAD2
218489	ENSG00000145247	rs2290516	0.155001128	0.367459956	0.903357205	0.63613191	-0.34465102	0.19507237	-0.013008553	-0.043854674	0.239580856	0.214962947	0.106724486	0.092264475	0.246514264	0.17660468	0.998768023	0.993940856	Bacteria.Firmicutes.Clostridia.Clostridiales.Ruminococcaceae.Ruminococcaceae.NK4A214.group	OCIAD2
218490	ENSG00000145247	rs2290516	0.198910137	0.064165032	0.413511471	0.843505506	-0.260093216	0.354854586	0.090826521	0.019119236	0.200427395	0.188492882	0.110369719	0.096469161	0.206368326	0.039855262	0.910737981	0.997801736	Bacteria.Firmicutes.Clostridia.Clostridiales.Ruminococcaceae.Ruminococcaceae.UCG.003	OCIAD2
218491	ENSG00000145247	rs2290516	0.052903271	0.047285432	0.515525701	0.307935443	-0.34464226	0.291806497	0.055749735	-0.073709039	0.174844105	0.144350879	0.085273066	0.071736186	0.047713176	0.016884671	0.972085394	0.950708623	Bacteria.Proteobacteria.Deltaproteobacteria.Desulfovibrionales.Desulfovibrionaceae	OCIAD2
218492	ENSG00000145247	rs2290516	0.039431983	0.114066185	0.323995562	0.898755949	-0.369792724	0.256373923	-0.075276136	0.009734365	0.175978461	0.160094452	0.075752963	0.076214199	0.054375859	0.044073803	0.999550314	0.996901429	Bacteria.Proteobacteria.Gammaproteobacteria.Pseudomonadales	OCIAD2
218493	ENSG00000145247	rs2290516	0.046716089	0.046677952	0.218177788	0.308965226	-0.350042339	0.299147246	0.131182304	-0.09139984	0.172698756	0.147562463	0.105516492	0.08914454	0.046176645	0.017311952	0.997048205	0.999513539	Bacteria.Firmicutes.Clostridia.Clostridiales.Lachnospiraceae.Dorea	OCIAD2
218494	ENSG00000145247	rs2290516	0.032287046	0.035836948	0.180126121	0.177965262	-0.708215221	0.60893187	0.148783692	-0.125931527	0.323821059	0.284201059	0.10982615	0.092490286	0.247058798	0.105884107	0.996108676	0.945965891	Bacteria.Firmicutes.Clostridia.Clostridiales.Lachnospiraceae..Ruminococcus..gnavus.group	OCIAD2
218495	ENSG00000145247	rs2290516	0.092937213	0.056154907	0.586169091	0.402337842	-0.426918894	0.4116799	-0.049267498	0.06579948	0.250423329	0.211764701	0.090055428	0.078064727	0.209457965	0.072296072	0.996423631	0.960268902	Bacteria.Bacteroidetes.Bacteroidia.Bacteroidales.Prevotellaceae.Prevotella.7	OCIAD2
218496	ENSG00000145247	rs2290516	0.262393646	0.163737899	0.904857303	0.857970994	-0.304993061	0.297309646	0.024947059	0.030527027	0.269806829	0.211113617	0.207913258	0.169916811	0.227698038	0.087335103	0.940904933	0.994989321	Bacteria.Actinobacteria.Coriobacteriia.Coriobacteriales	OCIAD2
218497	ENSG00000145247	rs2290516	0.144414902	0.863549748	0.894352233	0.242925222	-0.295473672	0.036924558	0.01515117	0.129108281	0.20004143	0.214019591	0.113651904	0.109575708	0.192787776	0.263361174	0.96149623	0.972299477	Bacteria.Actinobacteria	OCIAD2
218498	ENSG00000145247	rs2290516	0.157928767	0.092113637	0.91164945	0.656595859	-0.341280788	0.336093412	-0.0103746	0.03870542	0.23894657	0.196638557	0.093142174	0.086658755	0.265101047	0.082826139	0.997152221	0.990360691	Bacteria.Firmicutes.Clostridia.Clostridiales.Family.XI	OCIAD2
218499	ENSG00000145247	rs2290516	0.02813231	0.090725268	0.079099231	0.809400949	-0.379625814	0.249466984	0.160043551	-0.017326829	0.169107192	0.145318296	0.089734649	0.071548812	0.040071258	0.027058639	0.760739436	0.998318077	Bacteria.Firmicutes.Clostridia.Clostridiales.Lachnospiraceae..Eubacterium..hallii.group	OCIAD2
218500	ENSG00000145247	rs2290516	0.093770231	0.047926922	0.097665271	0.760475225	-0.285986073	0.286243098	0.12531606	-0.020266901	0.168190912	0.14202055	0.074588362	0.066205277	0.079741084	0.016150197	0.607965745	0.87724048	Bacteria.Fusobacteria.Fusobacteriia.Fusobacteriales	OCIAD2
218501	ENSG00000145247	rs2290516	0.067919963	0.065610229	0.722231404	0.898849554	-0.325514023	0.281224891	0.025422172	-0.008555622	0.175385535	0.150210891	0.071210743	0.067047689	0.05613488	0.027337818	0.99994518	0.999865593	Bacteria.Bacteroidetes.Bacteroidia.Bacteroidales.Prevotellaceae	OCIAD2
218502	ENSG00000145247	rs2290516	0.083018322	0.043716677	0.356788091	0.529393711	-0.292775881	0.283400536	0.088096744	0.054709419	0.166337226	0.137824142	0.094931652	0.086528348	0.072924598	0.015974616	0.668603496	0.96266881	Bacteria.Actinobacteria.Actinobacteria.Bifidobacteriales.Bifidobacteriaceae	OCIAD2
218503	ENSG00000145247	rs2290516	0.463425439	0.389534759	0.19371189	0.214778532	-0.160263281	0.151649186	0.120638065	-0.094321247	0.217302784	0.175080134	0.091875946	0.07530154	0.351487095	0.157662703	0.974916192	0.944015052	Bacteria.Firmicutes.Clostridia.Clostridiales.Ruminococcaceae.Ruminococcus.1	OCIAD2
218504	ENSG00000145247	rs2290516	0.159047293	0.238485405	0.744634461	0.613078665	-0.299190085	0.220988668	0.02921124	-0.04093837	0.210049108	0.185775124	0.089306247	0.080571803	0.205312626	0.164055268	0.998201428	0.99782309	Bacteria.Firmicutes.Bacilli.Bacillales.Staphylococcaceae.Staphylococcus	OCIAD2
218505	ENSG00000145247	rs2290516	0.049000885	0.056319858	0.543733155	0.875805028	-0.361740483	0.290157972	0.053441098	-0.01080852	0.180364609	0.149357676	0.087559677	0.068889289	0.045608979	0.023948477	0.996033175	0.968605705	Bacteria.Firmicutes.Clostridia.Clostridiales.Lachnospiraceae.Lachnospiraceae.NK4A136.group	OCIAD2
218506	ENSG00000145247	rs2290516	0.131841059	0.111485186	0.566930258	0.889029925	-0.293887894	0.277413081	0.054656591	-0.011675862	0.192613983	0.171970552	0.094977275	0.083356317	0.112085243	0.029595146	0.999989953	0.995366106	Bacteria.Firmicutes.Clostridia.Clostridiales.Christensenellaceae	OCIAD2
218507	ENSG00000145247	rs2290516	0.052641791	0.041791431	0.372018716	0.258388059	-0.386862335	0.310991822	0.073398015	-0.080910431	0.196040418	0.149802101	0.081660869	0.070971276	0.066413522	0.019986863	0.997466038	0.994193156	Bacteria.Bacteroidetes.Bacteroidia.Bacteroidales.Rikenellaceae	OCIAD2
218508	ENSG00000145247	rs2290516	0.539997698	0.866377335	0.901809236	0.424925108	-0.281643029	-0.075930068	-0.010726294	0.066171233	0.457195127	0.44950697	0.086606053	0.082417183	0.90140863	0.747798784	0.998912436	0.981117471	Bacteria.Bacteroidetes.Bacteroidia.Bacteroidales	OCIAD2
218509	ENSG00000145247	rs2290516	0.063833613	0.05146344	0.223832391	0.48368656	-0.324068747	0.283436065	0.111959164	-0.054101369	0.17191986	0.142890055	0.091176731	0.076809249	0.059561783	0.019386838	0.999334555	0.984995763	Bacteria.Firmicutes.Erysipelotrichia.Erysipelotrichales.Erysipelotrichaceae.Erysipelotrichaceae.UCG.003	OCIAD2
218510	ENSG00000145247	rs2290516	0.180118032	0.361129681	0.028159106	0.015955949	-0.234382956	0.141260633	-0.160180007	0.156727871	0.173008832	0.153610628	0.071365998	0.063359731	0.161877215	0.154865697	0.943988959	0.6382942	Bacteria.Proteobacteria.Betaproteobacteria.Burkholderiales.Alcaligenaceae	OCIAD2
218511	ENSG00000145247	rs2290516	0.036204237	0.037847464	0.20122957	0.217268499	-0.673229659	0.570360544	-0.204474957	0.182210375	0.314853263	0.269150343	0.158392821	0.1462682	0.11446227	0.044673811	0.998330087	0.999834196	Bacteria.Actinobacteria.Coriobacteriia.Coriobacteriales.Coriobacteriaceae.Collinsella	OCIAD2
218512	ENSG00000145247	rs2290516	0.055933216	0.068018056	0.423708475	0.597158839	-0.467595429	0.351236729	-0.071816917	0.037903932	0.240304152	0.189313979	0.089213226	0.071373902	0.136046572	0.059532136	0.999814869	0.94190016	Bacteria.Actinobacteria.Actinobacteria.Corynebacteriales.Corynebacteriaceae	OCIAD2
218513	ENSG00000145247	rs2290516	0.150835389	0.26038099	0.84273904	0.888553058	-0.371512309	0.251196206	-0.020227959	-0.012201579	0.255605904	0.221271585	0.10155928	0.086734299	0.258305131	0.189285941	0.836715127	0.906748295	Bacteria.Firmicutes.Erysipelotrichia.Erysipelotrichales.Erysipelotrichaceae.Faecalitalea	OCIAD2
218514	ENSG00000145247	rs2290516	0.213105406	0.57383138	0.356319778	0.800313631	-1.211128545	0.467468916	0.152311742	-0.035112506	0.963339957	0.827036774	0.163967929	0.138258323	0.999415694	0.85645397	0.990344402	0.975969954	Bacteria.Firmicutes	OCIAD2
218515	ENSG00000145247	rs2290516	0.217053386	0.176429906	0.430717996	0.420429813	-0.859407284	0.642870567	0.109256871	-0.075896536	0.689557199	0.470461874	0.137806262	0.093614083	0.756458291	0.472384035	0.876277026	0.810360002	Bacteria.Firmicutes.Clostridia.Clostridiales.Lachnospiraceae	OCIAD2
218516	ENSG00000145247	rs2290516	0.07268451	0.059658209	0.126575149	0.259905192	-0.312384613	0.272641257	-0.124093023	0.069593996	0.171266525	0.142274315	0.080200196	0.061241607	0.057391242	0.019419113	0.934169653	0.990835033	Bacteria.Bacteroidetes.Bacteroidia.Bacteroidales.Porphyromonadaceae.Parabacteroides	OCIAD2
218517	ENSG00000145247	rs2290516	0.041694697	0.162797983	0.372355226	0.911349795	-0.398197701	0.257571651	-0.088865967	0.010285856	0.191714787	0.18248243	0.098940171	0.092031981	0.074302644	0.069320437	0.911591624	0.908427286	Bacteria.Firmicutes.Clostridia.Clostridiales.Ruminococcaceae.Ruminococcaceae.UCG.005	OCIAD2
218518	ENSG00000145247	rs2290516	0.180373944	0.333935182	0.729628807	0.911704116	-0.417969943	0.298417104	0.025518316	-0.007460255	0.308706607	0.306588841	0.073520966	0.067019104	0.524204413	0.369437785	0.999785669	0.99964301	Bacteria.Firmicutes.Clostridia.Clostridiales.Ruminococcaceae.Faecalibacterium	OCIAD2
218519	ENSG00000145247	rs2290516	0.184709043	0.276598171	0.793906315	0.571141252	-0.295464106	0.20875203	0.033013915	-0.062727053	0.220428655	0.190281711	0.125862676	0.110198895	0.198152117	0.121528572	0.886680476	0.994506574	Bacteria.Firmicutes.Clostridia.Clostridiales.Family.XIII	OCIAD2
218520	ENSG00000145247	rs2290516	0.117140674	0.059203264	0.541534317	0.311336031	-0.474845656	0.511871368	0.053249601	-0.078102485	0.299083391	0.266623354	0.086770551	0.076552431	0.388633201	0.154301173	0.837901165	0.890273479	Bacteria.Firmicutes.Clostridia.Clostridiales.Lachnospiraceae..Eubacterium..rectale.group	OCIAD2
218521	ENSG00000145247	rs2290516	0.09525945	0.048662042	0.099001329	0.761648102	-0.285044258	0.285705836	0.124765179	-0.020149201	0.168412301	0.142233536	0.074562193	0.066155113	0.080334283	0.016894453	0.597870362	0.8806471	Bacteria.Fusobacteria.Fusobacteriia.Fusobacteriales.Fusobacteriaceae.Fusobacterium	OCIAD2
218522	ENSG00000145247	rs2290516	0.271910683	0.196908727	0.339048722	0.430805151	-0.227127017	0.212158853	0.085101735	-0.061840624	0.205000064	0.162752035	0.088368913	0.078014723	0.174663675	0.074386947	0.998970432	0.998994847	Bacteria.Firmicutes.Erysipelotrichia.Erysipelotrichales.Erysipelotrichaceae.Erysipelatoclostridium	OCIAD2
218523	ENSG00000145247	rs2290516	0.035907198	0.086154185	0.30088817	0.535541277	-0.447229511	0.331252844	0.108565729	-0.052386968	0.208813105	0.190148689	0.104119064	0.08411094	0.072744221	0.04287279	0.99786128	0.999462671	Bacteria.Firmicutes.Clostridia.Clostridiales.Lachnospiraceae.Anaerostipes	OCIAD2
218524	ENSG00000145247	rs2290516	0.051954724	0.590398856	0.466250646	0.394705244	-0.459603494	0.114594626	-0.074799524	-0.080790615	0.232203601	0.211859951	0.102067963	0.094303358	0.160543586	0.277277248	0.99946547	0.972078348	Bacteria.Firmicutes.Erysipelotrichia.Erysipelotrichales.Erysipelotrichaceae..Clostridium..innocuum.group	OCIAD2
218525	ENSG00000145247	rs2290516	0.06871372	0.048562269	0.46175513	0.419515405	-0.451408608	0.384502905	-0.068217427	0.064333839	0.243935039	0.191330533	0.092150766	0.07919543	0.20351048	0.058458034	0.999028109	0.997798285	Bacteria.Actinobacteria.Actinobacteria.Micrococcales.Micrococcaceae	OCIAD2
218526	ENSG00000145247	rs2290516	0.407416979	0.648578847	0.095503022	0.049430652	-0.165975975	0.079948154	-0.14586982	0.14917563	0.199066395	0.174624383	0.086248815	0.074524543	0.361034704	0.234204973	0.951961461	0.794257326	Bacteria.Proteobacteria.Betaproteobacteria	OCIAD2
218527	ENSG00000145293	rs4693456	0.90030801	0.595408611	0.814357065	0.471003953	-0.038454684	0.227120958	-0.01360183	0.058932306	0.305790047	0.425636372	0.057696111	0.081283963	0.86380367	0.658758372	0.99911693	0.98634337	Bacteria.Bacteroidetes.Bacteroidia.Bacteroidales.Bacteroidaceae.Bacteroides	ENOPH1
218528	ENSG00000145293	rs4693456	0.374230183	0.019188969	0.857141147	0.775863678	-0.102227538	0.529624659	0.00964603	-0.021054515	0.11426657	0.22060954	0.053375549	0.073647505	0.157067021	0.008121965	0.90163868	0.981983734	Bacteria.Proteobacteria.Gammaproteobacteria.Pasteurellales.Pasteurellaceae.Haemophilus	ENOPH1
218529	ENSG00000145293	rs4693456	0.50244834	0.980565989	0.122378303	0.174874301	0.12104182	0.010145537	0.096580505	-0.19878313	0.179495861	0.414919391	0.061714948	0.144941993	0.419673893	0.508241767	0.423829564	0.691309901	Bacteria.Firmicutes.Erysipelotrichia.Erysipelotrichales.Erysipelotrichaceae.Holdemanella	ENOPH1
218530	ENSG00000145293	rs4693456	0.500909772	0.04384316	0.221995581	0.072723714	-0.075941009	0.400850559	-0.062443594	0.166037689	0.112209051	0.195063464	0.050648738	0.091043829	0.193819676	0.020009359	0.996033175	0.929840174	Bacteria.Firmicutes.Clostridia.Clostridiales.Lachnospiraceae.Lachnospiraceae.NK4A136.group	ENOPH1
218531	ENSG00000145293	rs4693456	0.385007409	0.168053078	0.552207944	0.379035528	-0.307668222	1.314283303	0.04982944	-0.183398881	0.351814587	0.942948839	0.0833944	0.207084345	0.707190318	0.486933164	0.915760535	0.99665811	Bacteria.Proteobacteria	ENOPH1
218532	ENSG00000145293	rs4693456	0.65906992	0.017471178	0.274971116	0.972933413	-0.05301046	0.521664664	-0.068322174	-0.004380679	0.119608233	0.21397634	0.062064465	0.128622735	0.348538714	0.012459901	0.60514099	0.959206334	Bacteria.Actinobacteria.Actinobacteria	ENOPH1
218533	ENSG00000145293	rs4693456	0.374456057	0.039127877	0.722463919	0.349834151	-0.160610083	0.831242922	0.018554576	-0.094456747	0.179610069	0.394943672	0.052019199	0.100315755	0.411869003	0.054210885	0.891207402	0.995251343	Bacteria.Proteobacteria.Gammaproteobacteria	ENOPH1
218534	ENSG00000145293	rs4693456	0.369819195	0.00567262	0.940871634	0.324916033	-0.101293756	0.55434024	-0.004236233	-0.107533507	0.112176901	0.193851843	0.056894705	0.108422263	0.159402684	0.003838851	0.99795231	0.921764212	Bacteria.Firmicutes.Clostridia.Clostridiales.Lachnospiraceae.Coprococcus.1	ENOPH1
218535	ENSG00000145293	rs4693456	0.988479984	0.198991821	0.067009287	0.081657284	-0.001746566	0.289941859	0.090052312	-0.145710189	0.120506816	0.223469861	0.048354754	0.082408274	0.390811478	0.063905066	0.467401271	0.789179913	Bacteria.Firmicutes.Negativicutes.Selenomonadales.Acidaminococcaceae.Phascolarctobacterium	ENOPH1
218536	ENSG00000145293	rs4693456	0.448977934	0.053111781	0.974558438	0.500931351	-0.109604944	0.430327509	-0.003089507	-0.095703846	0.143903299	0.218511274	0.096508419	0.141417409	0.32142051	0.041258895	0.967953535	0.989731238	Bacteria.Actinobacteria.Coriobacteriia.Coriobacteriales.Coriobacteriaceae	ENOPH1
218537	ENSG00000145293	rs4693456	0.256737159	0.034026631	0.457894411	0.808014651	-0.201748861	0.578324596	-0.054956608	0.034695805	0.1763469	0.26715296	0.073598983	0.142216274	0.259423224	0.040166657	0.988161388	0.958055178	Bacteria.Firmicutes.Bacilli.Lactobacillales.Carnobacteriaceae	ENOPH1
218538	ENSG00000145293	rs4693456	0.69259984	0.137462054	0.238957079	0.298353359	-0.047942715	0.374719873	-0.087240393	0.129111784	0.120742398	0.249219855	0.073413515	0.123170515	0.374266353	0.050715022	0.527229891	0.910444892	Bacteria.Firmicutes.Bacilli.Lactobacillales	ENOPH1
218539	ENSG00000145293	rs4693456	0.884557041	0.028940507	0.334290151	0.608069908	-0.020384758	0.449565878	-0.053283149	0.041203377	0.139853871	0.201321801	0.054782736	0.079961047	0.378106431	0.022143195	0.999507593	0.935584968	Bacteria.Firmicutes.Clostridia.Clostridiales.Lachnospiraceae.Lachnoclostridium	ENOPH1
218540	ENSG00000145293	rs4693456	0.686642837	0.015846398	0.028375348	0.005693428	-0.044790339	0.445897091	0.116085348	-0.205437473	0.110539545	0.180064797	0.051793765	0.071874009	0.31740131	0.008309583	0.441435127	0.383685833	Bacteria.Firmicutes.Clostridia.Clostridiales.Lachnospiraceae.Lachnospira	ENOPH1
218541	ENSG00000145293	rs4693456	0.311843941	0.002515974	0.628397909	0.106680271	-0.140073302	0.715402742	-0.029225604	0.165775903	0.137438667	0.227723854	0.060103599	0.101353687	0.244627283	0.003712089	0.893161269	0.916976133	Bacteria.Firmicutes.Clostridia.Clostridiales.Ruminococcaceae.Ruminococcus.2	ENOPH1
218542	ENSG00000145293	rs4693456	0.823006273	0.187701005	0.466132325	0.162613332	-0.033357022	0.309632732	-0.050227584	0.155221664	0.148536165	0.232595458	0.068519972	0.109921264	0.475062158	0.115295004	0.998793879	0.998019463	Bacteria.Firmicutes.Clostridia.Clostridiales.Lachnospiraceae.Blautia	ENOPH1
218543	ENSG00000145293	rs4693456	0.478150091	0.017215769	0.315923055	0.996743981	-0.081420933	0.467998524	0.045076129	0.000323035	0.114140397	0.191507025	0.044605603	0.078860011	0.20147541	0.009687884	0.973523722	0.999124739	Bacteria.Proteobacteria.Betaproteobacteria.Burkholderiales.Alcaligenaceae.Parasutterella	ENOPH1
218544	ENSG00000145293	rs4693456	0.360689876	0.004762812	0.948426562	0.255745994	-0.103405011	0.564509192	0.003503571	0.098787828	0.112341814	0.193217354	0.053959794	0.086167999	0.161483317	0.002802562	0.998880039	0.950358135	Bacteria.Proteobacteria.Deltaproteobacteria.Desulfovibrionales.Desulfovibrionaceae.Bilophila	ENOPH1
218545	ENSG00000145293	rs4693456	0.794848484	0.079365085	0.084229599	0.588287465	-0.031166694	0.45277849	0.081699472	-0.049275999	0.11937884	0.254098189	0.046603073	0.090584021	0.285091481	0.030451674	0.99894297	0.998882343	Bacteria.Verrucomicrobia.Verrucomicrobiae.Verrucomicrobiales.Verrucomicrobiaceae.Akkermansia	ENOPH1
218546	ENSG00000145293	rs4693456	0.956704342	0.430912148	0.119380266	0.017097131	0.006821875	0.179169774	0.097450867	-0.259569658	0.125180396	0.226083443	0.061761606	0.106098676	0.40737399	0.10119563	0.873494443	0.707940081	Bacteria.Firmicutes.Clostridia.Clostridiales.Lachnospiraceae..Eubacterium..eligens.group	ENOPH1
218547	ENSG00000145293	rs4693456	0.302655835	0.00554598	0.125052158	0.183325738	-0.115651493	0.573559679	-0.080375954	0.119979717	0.111324227	0.200009336	0.051733876	0.089224245	0.141503777	0.003092025	0.996546716	0.994860843	Bacteria.Firmicutes.Clostridia.Clostridiales.Ruminococcaceae.Ruminococcaceae.UCG.002	ENOPH1
218548	ENSG00000145293	rs4693456	0.255573744	0.030970609	0.457020595	0.758599457	-0.202225349	0.585530426	-0.055066802	0.041797478	0.17632717	0.265590726	0.073602843	0.135443209	0.253784232	0.03988478	0.963485106	0.977431316	Bacteria.Firmicutes.Bacilli.Lactobacillales.Carnobacteriaceae.Granulicatella	ENOPH1
218549	ENSG00000145293	rs4693456	0.110449184	0.006399384	0.212069721	0.079714586	-0.320258804	1.142900742	-0.11619194	0.323639374	0.197944571	0.405809374	0.092208328	0.181841794	0.265620335	0.023765084	0.890917041	0.836713991	Bacteria.Firmicutes.Clostridia.Clostridiales.Ruminococcaceae.Anaerotruncus	ENOPH1
218550	ENSG00000145293	rs4693456	0.801128353	0.009620218	0.395982955	0.537901637	-0.034159877	0.58851197	0.057615511	0.058864777	0.135070462	0.220675668	0.067435157	0.095062438	0.464898204	0.009420511	0.763524464	0.984611135	Bacteria.Bacteroidetes.Bacteroidia.Bacteroidales.Porphyromonadaceae.Odoribacter	ENOPH1
218551	ENSG00000145293	rs4693456	0.892331859	0.11950424	0.523866342	0.819651468	-0.022713215	0.43652052	0.050122831	-0.0401661	0.167159732	0.276748907	0.078218184	0.175471495	0.488474537	0.070404948	0.999550585	0.977353143	Bacteria.Firmicutes.Clostridia.Clostridiales.Lachnospiraceae.Lachnospiraceae.ND3007.group	ENOPH1
218552	ENSG00000145293	rs4693456	0.462097713	0.01707955	0.320918882	0.705967874	-0.084448772	0.483404122	-0.055026203	0.033531877	0.114164365	0.19755791	0.055021171	0.088494655	0.203317984	0.009210158	0.580583211	0.986229865	Bacteria.Firmicutes.Negativicutes.Selenomonadales.Veillonellaceae.Veillonella	ENOPH1
218553	ENSG00000145293	rs4693456	0.485333464	0.032237777	0.824173113	0.65998266	-0.088228175	0.462659439	-0.01165127	0.041265635	0.125734919	0.211481761	0.052232397	0.093375396	0.235763716	0.020933881	0.907688203	0.996759562	Bacteria.Bacteroidetes.Bacteroidia.Bacteroidales.Porphyromonadaceae	ENOPH1
218554	ENSG00000145293	rs4693456	0.535496469	0.039233097	0.730611048	0.638514943	-0.079366773	0.454726744	-0.019337294	0.040490648	0.12741487	0.216171386	0.055924388	0.085793287	0.262641624	0.019172069	0.997466038	0.994193156	Bacteria.Bacteroidetes.Bacteroidia.Bacteroidales.Rikenellaceae	ENOPH1
218555	ENSG00000145293	rs4693456	0.369343936	0.019383203	0.901686325	0.800965758	-0.103111635	0.529372521	0.006754361	-0.018747709	0.114076079	0.220874281	0.05446741	0.074067822	0.16007186	0.007981215	0.880717713	0.932526256	Bacteria.Proteobacteria.Gammaproteobacteria.Pasteurellales.Pasteurellaceae	ENOPH1
218556	ENSG00000145293	rs4693456	0.362432747	0.085998545	0.670485029	0.128179774	-0.10440944	0.357695048	-0.024341385	-0.177633517	0.113848193	0.205223196	0.056953301	0.115296728	0.190976118	0.024523933	0.733801404	0.867193722	Bacteria.Firmicutes.Clostridia.Clostridiales.Peptostreptococcaceae	ENOPH1
218557	ENSG00000145293	rs4693456	0.710729476	0.234217866	0.492528264	0.491274378	-0.04955884	0.35606497	0.042785296	-0.092187486	0.133051265	0.296585381	0.061995434	0.133191041	0.407695861	0.103775309	0.853956447	0.991589527	Bacteria.Firmicutes.Clostridia.Clostridiales.Ruminococcaceae..Eubacterium..coprostanoligenes.group	ENOPH1
218558	ENSG00000145293	rs4693456	0.008176255	0.00608504	0.001174167	0.206266268	-0.346002656	0.65362965	-0.203226979	0.132336848	0.126875012	0.230600044	0.05990262	0.103674889	0.03323482	0.007418982	0.46439529	0.906546295	Bacteria.Firmicutes.Clostridia.Clostridiales.Ruminococcaceae.Ruminococcaceae.UCG.003	ENOPH1
218559	ENSG00000145293	rs4693456	0.233666919	0.206148944	0.37371772	0.766756962	-0.210662827	0.414379651	-0.07943448	-0.042013666	0.1752634	0.324546946	0.088693484	0.141058775	0.284031269	0.130210227	0.862533011	0.999817689	Bacteria.Firmicutes.Clostridia.Clostridiales.Family.XIII.Family.XIII.AD3011.group	ENOPH1
218560	ENSG00000145293	rs4693456	0.217264763	0.027268466	0.386969335	0.662983854	-0.208495136	0.602028747	-0.056786437	0.048651288	0.167366745	0.266638869	0.065204835	0.111134886	0.240735179	0.025978106	0.973651245	0.997803387	Bacteria.Actinobacteria.Actinobacteria.Micrococcales	ENOPH1
218561	ENSG00000145293	rs4693456	0.914369889	0.814386369	0.827248166	0.356873417	-0.036736321	0.111054274	-0.015342314	0.098644012	0.340336725	0.471144717	0.070024195	0.106316205	0.927942257	0.752882941	0.956359196	0.930754062	Bacteria.Firmicutes.Clostridia.Clostridiales.Ruminococcaceae	ENOPH1
218562	ENSG00000145293	rs4693456	0.47176471	0.050024297	0.905990991	0.654422478	-0.095032866	0.449124302	0.005844196	-0.041917383	0.131302619	0.224973125	0.049296796	0.093218303	0.281212716	0.033692246	0.998115183	0.993943049	Bacteria.Firmicutes.Clostridia.Clostridiales.Clostridiaceae.1	ENOPH1
218563	ENSG00000145293	rs4693456	0.792990075	0.075338544	0.083929268	0.593073275	-0.03144865	0.453860445	0.081749226	-0.048177318	0.119352023	0.251183895	0.046585261	0.089715647	0.280330807	0.029810098	0.998409995	0.996467843	Bacteria.Verrucomicrobia	ENOPH1
218564	ENSG00000145293	rs4693456	0.53236259	0.076514595	0.331025547	0.256517952	-0.072618308	0.396054567	-0.072228578	0.128665128	0.115688455	0.220094406	0.073758024	0.112412723	0.267706056	0.028946756	0.604604499	0.921307549	Bacteria.Firmicutes.Bacilli.Lactobacillales.Streptococcaceae.Streptococcus	ENOPH1
218565	ENSG00000145293	rs4693456	0.937997238	0.041824675	0.050697119	0.008321288	0.009584689	0.386135015	0.111053055	-0.228554789	0.12274795	0.186029119	0.055795838	0.084007701	0.357831058	0.021419516	0.999550314	0.996901429	Bacteria.Proteobacteria.Gammaproteobacteria.Pseudomonadales	ENOPH1
218566	ENSG00000145293	rs4693456	0.433170782	0.456226622	0.740251479	0.670862776	-0.144358715	0.317717413	-0.02836765	-0.067362067	0.18305752	0.423912886	0.085209148	0.157804374	0.499326897	0.262435433	0.998929462	0.998920199	Bacteria.Firmicutes.Clostridia.Clostridiales.Lachnospiraceae..Eubacterium..ventriosum.group	ENOPH1
218567	ENSG00000145293	rs4693456	0.715348109	0.032856985	0.418157639	0.930411152	-0.047635444	0.483756634	0.053144022	-0.013014763	0.130061752	0.221943182	0.065229081	0.14846612	0.310197072	0.019655009	0.998173674	0.999631787	Bacteria.Firmicutes.Bacilli.Bacillales	ENOPH1
218568	ENSG00000145293	rs4693456	0.158101475	0.011351019	0.275135799	0.241517409	-0.194494411	0.751836126	0.050007048	-0.105963275	0.136232028	0.288648207	0.045442572	0.089661016	0.171465148	0.011941802	0.998302481	0.99762474	Bacteria.Proteobacteria.Gammaproteobacteria.Enterobacteriales.Enterobacteriaceae.Escherichia.Shigella	ENOPH1
218569	ENSG00000145293	rs4693456	0.327726908	0.004678279	0.792825864	0.259515567	-0.112718347	0.56148399	0.014206194	0.096417941	0.114317108	0.1917679	0.053870739	0.084776227	0.146470594	0.002979265	0.972085394	0.950708623	Bacteria.Proteobacteria.Deltaproteobacteria.Desulfovibrionales.Desulfovibrionaceae	ENOPH1
218570	ENSG00000145293	rs4693456	0.186700223	0.004134813	0.313647717	0.188549753	-0.170834204	0.660743946	-0.081294829	0.16491368	0.128035519	0.222382563	0.080065971	0.124124269	0.160200488	0.004364852	0.770723542	0.7045905	Bacteria.Firmicutes.Clostridia.Clostridiales.Ruminococcaceae.Butyricicoccus	ENOPH1
218571	ENSG00000145293	rs4693456	0.796253926	0.231693791	0.307004983	0.79134715	0.048172682	0.424276873	0.070954577	-0.033728412	0.185819892	0.351478134	0.068921694	0.12697204	0.604060998	0.175707759	0.704914551	0.896476225	Bacteria.Firmicutes.Erysipelotrichia.Erysipelotrichales.Erysipelotrichaceae.Faecalitalea	ENOPH1
218572	ENSG00000145293	rs4693456	0.156323091	0.013962603	0.154934519	0.436548083	-0.176475907	0.612237038	-0.080657286	0.090122363	0.123074479	0.242422564	0.056058952	0.115129146	0.124128123	0.006475769	0.999417824	0.997023453	Bacteria.Firmicutes.Clostridia.Clostridiales.Christensenellaceae.Christensenellaceae.R.7.group	ENOPH1
218573	ENSG00000145293	rs4693456	0.257508795	0.055412111	0.465342151	0.85383749	-0.198048297	0.544142071	-0.045278303	0.018383691	0.173396025	0.279030966	0.061658444	0.09939959	0.314633287	0.070101868	0.999586829	0.996426659	Bacteria.Firmicutes.Negativicutes.Selenomonadales.Veillonellaceae.Megasphaera	ENOPH1
218574	ENSG00000145293	rs4693456	0.219839798	0.059080197	0.398535463	0.885107351	-0.215943706	0.525060337	0.061603566	-0.015950853	0.174329268	0.273356981	0.07249601	0.109962084	0.358317288	0.086290196	0.995261573	0.984587444	Bacteria.Firmicutes.Clostridia.Clostridiales.Lachnospiraceae.Lachnospiraceae.UCG.008	ENOPH1
218575	ENSG00000145293	rs4693456	0.536209267	0.039291985	0.728476274	0.637316427	-0.079214756	0.454562052	-0.01950734	0.040641973	0.12739394	0.216159986	0.055954167	0.085806904	0.262896249	0.019385943	0.997528932	0.993985312	Bacteria.Bacteroidetes.Bacteroidia.Bacteroidales.Rikenellaceae.Alistipes	ENOPH1
218576	ENSG00000145293	rs4693456	0.526426316	0.007915501	0.173167375	0.180506366	-0.072987471	0.527141195	-0.089702039	0.128669688	0.114607266	0.192456011	0.065143458	0.095062865	0.209362554	0.004552121	0.997048205	0.999513539	Bacteria.Firmicutes.Clostridia.Clostridiales.Lachnospiraceae.Dorea	ENOPH1
218577	ENSG00000145293	rs4693456	0.244266702	0.07124643	0.450766001	0.989935663	-0.163894463	0.493015235	0.039714402	0.001379291	0.139499662	0.268901308	0.052349157	0.108931633	0.227707657	0.052313547	0.950932399	0.960154343	Bacteria.Proteobacteria.Betaproteobacteria.Burkholderiales	ENOPH1
218578	ENSG00000145293	rs4693456	0.724654151	0.029949377	0.578546127	0.919683814	-0.050450148	0.521837626	-0.044468525	-0.013376051	0.142615444	0.23519682	0.079653541	0.13215015	0.465070318	0.025839738	0.94497438	0.980738272	Bacteria.Actinobacteria	ENOPH1
218579	ENSG00000145293	rs4693456	0.86272745	0.482157242	0.342674228	0.108132795	0.028746047	0.190232562	-0.058036136	0.1537365	0.165607656	0.269132957	0.060721607	0.094389905	0.480178168	0.223687572	0.856617769	0.754460734	Bacteria.Firmicutes.Negativicutes.Selenomonadales.Veillonellaceae	ENOPH1
218580	ENSG00000145293	rs4693456	0.4889502	0.051729982	0.899806882	0.652798768	-0.093703409	0.448107128	0.006437999	-0.042390642	0.134655469	0.226171951	0.050937265	0.093798434	0.296328326	0.032504418	0.99830237	0.997282036	Bacteria.Firmicutes.Clostridia.Clostridiales.Clostridiaceae.1.Clostridium.sensu.stricto.1	ENOPH1
218581	ENSG00000145293	rs4693456	0.264226794	0.15308733	0.417964171	0.770682177	-0.173394165	0.422719951	-0.07303486	-0.039329323	0.1539859	0.292466091	0.089605701	0.134374863	0.239999317	0.081278524	0.828658684	0.994506574	Bacteria.Firmicutes.Clostridia.Clostridiales.Family.XIII	ENOPH1
218582	ENSG00000145293	rs4693456	0.769079925	0.637900852	0.918128154	0.626348636	-0.074702878	0.255410021	-0.008924332	0.089473815	0.253410871	0.540183379	0.086487723	0.182912387	0.830879993	0.543035015	0.99967607	0.999141757	Bacteria.Firmicutes.Negativicutes.Selenomonadales	ENOPH1
218583	ENSG00000145293	rs4693456	0.425585435	0.0748015	0.858474197	0.864257651	-0.118277986	0.472015181	-0.008654496	-0.015274623	0.14752816	0.260738546	0.048345038	0.089000095	0.329491963	0.062484948	0.999614985	0.99936283	Bacteria.Firmicutes.Clostridia.Clostridiales.Lachnospiraceae.Tyzzerella.4	ENOPH1
218584	ENSG00000145293	rs4693456	0.806333107	0.049107851	0.630189962	0.991163264	-0.040643224	0.493084662	0.031945587	-0.001391367	0.165118344	0.245972761	0.066042313	0.125151402	0.578668071	0.056561921	0.99946547	0.976061964	Bacteria.Firmicutes.Erysipelotrichia.Erysipelotrichales.Erysipelotrichaceae..Clostridium..innocuum.group	ENOPH1
218585	ENSG00000145293	rs4693456	0.688543297	0.197932981	0.882892378	0.865522266	-0.07771708	0.453997987	0.01088255	-0.021563358	0.193037775	0.34907957	0.073592976	0.126835756	0.615830585	0.175503341	0.996483139	0.894831116	Bacteria.Bacteroidetes.Bacteroidia.Bacteroidales.Porphyromonadaceae.Butyricimonas	ENOPH1
218586	ENSG00000145293	rs4693456	0.531563583	0.087221061	0.32521491	0.303430789	-0.072865086	0.399820252	-0.073172374	0.120021857	0.115855038	0.230304349	0.073823065	0.115717888	0.25786497	0.029617399	0.618474263	0.955303348	Bacteria.Firmicutes.Bacilli.Lactobacillales.Streptococcaceae	ENOPH1
218587	ENSG00000145293	rs4693456	0.298712375	0.00821618	0.207957036	0.501996169	-0.11825477	0.519746974	-0.071590493	0.089732232	0.112897647	0.190710309	0.056296901	0.132924943	0.1614666	0.004545688	0.566274547	0.955341279	Bacteria.Actinobacteria.Actinobacteria.Bifidobacteriales.Bifidobacteriaceae.Bifidobacterium	ENOPH1
218588	ENSG00000145293	rs4693456	0.875810384	0.33737656	0.35032195	0.367736612	0.028536027	0.287692236	0.059407942	-0.110446893	0.181885403	0.297697617	0.063157261	0.121779367	0.663757099	0.277983808	0.999437234	0.98110946	Bacteria.Proteobacteria.Betaproteobacteria.Neisseriales.Neisseriaceae	ENOPH1
218589	ENSG00000145293	rs4693456	0.790437784	0.057863273	0.355480363	0.033164056	-0.036616246	0.378562419	0.051442052	-0.182109674	0.137230749	0.196111796	0.05528165	0.083701915	0.348020957	0.035205391	0.999305535	0.989974535	Bacteria.Proteobacteria.Gammaproteobacteria.Pseudomonadales.Pseudomonadaceae.Pseudomonas	ENOPH1
218590	ENSG00000145293	rs4693456	0.375978387	0.360397773	0.027678241	0.002950629	0.126215661	-0.299024677	0.144712233	-0.371021471	0.141600231	0.32466918	0.064269396	0.120168134	0.357246249	0.194283679	0.625447391	0.426758299	Bacteria.Firmicutes.Clostridia.Clostridiales.Lachnospiraceae..Eubacterium..xylanophilum.group	ENOPH1
218591	ENSG00000145293	rs4693456	0.366712958	0.026613354	0.843600349	0.588755746	-0.118918347	0.465446054	0.009601311	0.04446511	0.130838463	0.205230749	0.04847472	0.081843116	0.247296973	0.022799382	0.949153628	0.928903018	Bacteria.Proteobacteria.Betaproteobacteria.Burkholderiales.Alcaligenaceae	ENOPH1
218592	ENSG00000145293	rs4693456	0.511169795	0.031841466	0.475163619	0.028356478	-0.081963719	0.414455875	-0.044746247	0.24242591	0.124075163	0.188995957	0.062302598	0.108149719	0.271378289	0.020051463	0.997851323	0.905123355	Bacteria.Firmicutes.Clostridia.Clostridiales.Lachnospiraceae.Fusicatenibacter	ENOPH1
218593	ENSG00000145293	rs4693456	0.305734591	0.074214261	0.810602977	0.066075946	-0.132990379	0.363523552	-0.011209989	-0.144560218	0.128838592	0.200392341	0.046589804	0.077350684	0.228477829	0.044061897	0.962147432	0.997412515	Bacteria.Proteobacteria.Gammaproteobacteria.Enterobacteriales.Enterobacteriaceae.Citrobacter	ENOPH1
218594	ENSG00000145293	rs4693456	0.391085741	0.01193885	0.941776598	0.246826733	-0.09645244	0.485856642	0.005070035	0.127797876	0.111722153	0.187914878	0.069153422	0.109373417	0.187929344	0.005157402	0.998239218	0.937616186	Bacteria.Firmicutes.Clostridia.Clostridiales.Ruminococcaceae.Flavonifractor	ENOPH1
218595	ENSG00000145293	rs4693456	0.371638099	0.446654355	0.631345552	0.277814131	-0.145203556	0.23510669	-0.030062019	-0.127213933	0.161420681	0.307095409	0.062359269	0.116254602	0.347591096	0.239710567	0.867664475	0.88039476	Bacteria.Firmicutes.Clostridia.Clostridiales.Ruminococcaceae.Ruminococcaceae.UCG.014	ENOPH1
218596	ENSG00000145293	rs4693456	0.376936443	0.005589635	0.839977168	0.426606127	-0.100223573	0.594985627	0.011847407	0.076360382	0.112667233	0.207683414	0.058442085	0.095455705	0.181204165	0.003703086	0.999334555	0.984995763	Bacteria.Firmicutes.Erysipelotrichia.Erysipelotrichales.Erysipelotrichaceae.Erysipelotrichaceae.UCG.003	ENOPH1
218597	ENSG00000145293	rs4693456	0.968260128	0.832745674	0.77856396	0.441693008	-0.0137114	0.11393701	-0.017567469	0.076402784	0.343284736	0.537390762	0.062220285	0.098711272	0.930900195	0.738621947	0.998947111	0.981145089	Bacteria.Bacteroidetes	ENOPH1
218598	ENSG00000145293	rs4693456	0.512499781	0.162450424	0.842579379	0.647927974	-0.08813995	0.405843494	-0.014210908	0.061324826	0.133847105	0.287287734	0.0712759	0.133680988	0.363144629	0.085064315	0.821548971	0.982679299	Bacteria.Firmicutes.Bacilli	ENOPH1
218599	ENSG00000145293	rs4693456	0.86034677	0.03703168	0.484718696	0.892783225	-0.026319177	0.434268612	0.036947847	0.009462504	0.149014786	0.204024327	0.052580406	0.069935062	0.408141307	0.030211928	0.874467183	0.868524659	Bacteria.Firmicutes.Clostridia.Clostridiales.Lachnospiraceae.Tyzzerella	ENOPH1
218600	ENSG00000145293	rs4693456	0.520877561	0.016924931	0.2000426	0.114615709	-0.072535719	0.46223056	-0.058762355	0.116925833	0.112381235	0.188628574	0.045397845	0.073128125	0.188324022	0.007800384	0.937508231	0.867193888	Bacteria.Firmicutes.Negativicutes.Selenomonadales.Veillonellaceae.Dialister	ENOPH1
218601	ENSG00000145293	rs4693456	0.94275975	0.139686883	0.494712456	0.871413808	-0.012469438	0.469201804	0.047216934	-0.018691988	0.173005087	0.313852321	0.068764778	0.115032292	0.582250005	0.113023931	0.999469974	0.997826072	Bacteria.Bacteroidetes.Bacteroidia.Bacteroidales.Porphyromonadaceae.Barnesiella	ENOPH1
218602	ENSG00000145293	rs4693456	0.799730412	0.17823615	0.476296517	0.243401814	-0.036683665	0.327616737	-0.041053103	0.108193987	0.14401493	0.240770137	0.057307951	0.091919381	0.416963882	0.08334644	0.99514452	0.969189617	Bacteria.Firmicutes.Clostridia.Clostridiales.Ruminococcaceae.Subdoligranulum	ENOPH1
218603	ENSG00000145293	rs4693456	0.541668918	0.851290132	0.424403677	0.507376353	0.355899941	-0.202679069	-0.08011297	0.123769375	0.580134824	1.07688171	0.099668991	0.185683617	0.987348183	0.807387802	0.996576058	0.838179802	Bacteria.Firmicutes.Clostridia.Clostridiales	ENOPH1
218604	ENSG00000145293	rs4693456	0.567303313	0.042595795	0.62803032	0.578891353	-0.072989208	0.44561329	-0.024735523	0.053620886	0.126956459	0.215515343	0.050815086	0.096135126	0.308476789	0.022973162	0.937946928	0.918993675	Bacteria.Firmicutes.Clostridia.Clostridiales.Lachnospiraceae.Roseburia	ENOPH1
218605	ENSG00000145293	rs4693456	0.848791693	0.155436888	0.493803285	0.980507886	-0.0294264	0.509410259	0.04343229	-0.003687582	0.15373457	0.35449127	0.063119455	0.150360442	0.430495242	0.126193556	0.998201428	0.99782309	Bacteria.Firmicutes.Bacilli.Bacillales.Staphylococcaceae.Staphylococcus	ENOPH1
218606	ENSG00000145293	rs4693456	0.703036475	0.40840881	0.508516272	0.222328058	-0.050796967	0.239709675	0.029813048	-0.120285999	0.132669488	0.288112325	0.044847425	0.097636385	0.359936688	0.159106735	0.998735039	0.999709092	Bacteria.Bacteroidetes.Bacteroidia.Bacteroidales.Prevotellaceae.Prevotella.9	ENOPH1
218607	ENSG00000145293	rs4693456	0.356618257	0.013043566	0.286559769	0.46760529	-0.104341816	0.544257674	0.08241687	-0.116817505	0.112397124	0.213291903	0.076710317	0.159891164	0.129356048	0.005915726	0.946830748	0.956901174	Bacteria.Firmicutes.Clostridia.Clostridiales.Ruminococcaceae.Ruminiclostridium.5	ENOPH1
218608	ENSG00000145293	rs4693456	0.259189068	0.033957704	0.45183139	0.672831993	-0.218311724	0.613439743	-0.054601552	0.049385091	0.191819497	0.283261109	0.072142879	0.116431658	0.372138695	0.046675123	0.999028109	0.997798285	Bacteria.Actinobacteria.Actinobacteria.Micrococcales.Micrococcaceae	ENOPH1
218609	ENSG00000145293	rs4693456	0.835016674	0.612212171	0.185250993	0.02291065	0.031913275	0.126031273	0.10713166	-0.260294778	0.152624376	0.247439972	0.08002471	0.111745647	0.514078031	0.263374966	0.998330087	0.999834196	Bacteria.Actinobacteria.Coriobacteriia.Coriobacteriales.Coriobacteriaceae.Collinsella	ENOPH1
218610	ENSG00000145293	rs4693456	0.298646008	0.008213021	0.206877274	0.501292543	-0.118260563	0.519741426	-0.071750831	0.089874219	0.112887544	0.190698369	0.056287441	0.132915714	0.161055937	0.004545744	0.564801097	0.956204193	Bacteria.Actinobacteria.Actinobacteria.Bifidobacteriales.Bifidobacteriaceae	ENOPH1
218611	ENSG00000145293	rs4693456	0.272600886	0.019126101	0.530960636	0.219379202	-0.173450265	0.902573941	-0.044783985	0.204175088	0.156780161	0.375752787	0.071101471	0.1646621	0.318003012	0.025743002	0.998768023	0.948005756	Bacteria.Firmicutes.Clostridia.Clostridiales.Ruminococcaceae.Ruminococcaceae.NK4A214.group	ENOPH1
218612	ENSG00000145293	rs4693456	0.732170307	0.247849604	0.920302012	0.543471603	-0.084009363	0.36217733	-0.005484637	0.047597121	0.244431989	0.310640975	0.054607829	0.077933971	0.774367487	0.317734289	0.999785669	0.999420701	Bacteria.Firmicutes.Clostridia.Clostridiales.Ruminococcaceae.Faecalibacterium	ENOPH1
218613	ENSG00000145293	rs4693456	0.762820457	0.315360024	0.634154536	0.18609208	-0.048743134	0.262019414	0.0388078	-0.156304888	0.160852756	0.258980523	0.081169848	0.116982379	0.515915904	0.161843693	0.999274386	0.998480911	Bacteria.Firmicutes.Clostridia.Clostridiales.Ruminococcaceae.Ruminococcaceae.UCG.013	ENOPH1
218614	ENSG00000145293	rs4693456	0.28471175	0.088530846	0.482300644	0.616936357	-0.167794713	0.440006341	0.050801199	0.058776815	0.155573461	0.254523958	0.071895003	0.116951457	0.217578495	0.03951805	0.999513786	0.966818112	Bacteria.Firmicutes.Erysipelotrichia.Erysipelotrichales.Erysipelotrichaceae	ENOPH1
218615	ENSG00000145293	rs4693456	0.201354419	0.095486839	0.332940533	0.751533972	-0.176195329	0.553235205	-0.056668297	0.039223318	0.13652481	0.327096457	0.058099558	0.123366903	0.22413003	0.058022143	0.974916192	0.988406265	Bacteria.Firmicutes.Clostridia.Clostridiales.Ruminococcaceae.Ruminococcus.1	ENOPH1
218616	ENSG00000145293	rs4693456	0.466994616	0.012164555	0.544324034	0.708140848	-0.086774218	0.539944906	0.042018944	0.040004412	0.118606717	0.209412257	0.06894661	0.106401611	0.220577199	0.005470281	0.826781148	0.997649073	Bacteria.Firmicutes.Clostridia.Clostridiales.Ruminococcaceaencultured	ENOPH1
218617	ENSG00000145293	rs4693456	0.501678727	0.033460258	0.946060524	0.756195028	-0.097157614	0.471489585	0.007156694	-0.048357389	0.143817383	0.217084805	0.105380923	0.155103962	0.329118037	0.029732227	0.940904933	0.994989321	Bacteria.Actinobacteria.Coriobacteriia.Coriobacteriales	ENOPH1
218618	ENSG00000145293	rs4693456	0.715654469	0.529377875	0.897990826	0.935007532	-0.153215046	0.573978502	0.010581456	-0.013965419	0.418803429	0.907768652	0.082221567	0.170605835	0.897335589	0.645708204	0.887512431	0.87875402	Bacteria.Firmicutes.Clostridia.Clostridiales.Lachnospiraceae	ENOPH1
218619	ENSG00000145293	rs4693456	0.397501408	0.010201233	0.990724157	0.678665058	-0.098424288	0.50464879	-0.000512644	0.044941395	0.115572238	0.190798691	0.043928658	0.107998487	0.192488899	0.005175589	0.867920172	0.8806471	Bacteria.Fusobacteria.Fusobacteriia.Fusobacteriales.Fusobacteriaceae.Fusobacterium	ENOPH1
218620	ENSG00000145293	rs4693456	0.284463738	0.025156353	0.622918292	0.550951108	-0.135887179	0.459906538	-0.026814911	-0.048929733	0.125924469	0.200733688	0.054276815	0.081629701	0.179673375	0.016937689	0.998970432	0.998994847	Bacteria.Firmicutes.Erysipelotrichia.Erysipelotrichales.Erysipelotrichaceae.Erysipelatoclostridium	ENOPH1
218621	ENSG00000145293	rs4693456	0.959552894	0.109871514	0.342323425	0.135268451	-0.008230423	0.346312214	0.06145413	-0.160567441	0.161673708	0.213693567	0.064250724	0.106184574	0.619834407	0.092690254	0.997152221	0.990360691	Bacteria.Firmicutes.Clostridia.Clostridiales.Family.XI	ENOPH1
218622	ENSG00000145293	rs4693456	0.301479609	0.020804166	0.655861564	0.361309461	-0.151878099	0.723124962	0.020284915	-0.084145668	0.145837217	0.305327358	0.045312804	0.091536755	0.296775775	0.020787257	0.980749141	0.965530807	Bacteria.Proteobacteria.Gammaproteobacteria.Enterobacteriales.Enterobacteriaceae	ENOPH1
218623	ENSG00000145293	rs4693456	0.424529329	0.333645643	0.668275206	0.242728305	-0.110953073	0.265622148	-0.027410986	-0.137890494	0.138074964	0.272731267	0.063680751	0.116979862	0.278059943	0.117778767	0.920876786	0.852149478	Bacteria.Firmicutes.Clostridia.Clostridiales.Ruminococcaceae.Ruminococcaceae.UCG.005	ENOPH1
218624	ENSG00000145293	rs4693456	0.828845669	0.110428187	0.03312241	0.096372116	-0.024783356	0.341238239	0.10118079	-0.139879119	0.114187262	0.210898801	0.046493681	0.082927938	0.308454799	0.037201326	0.41377646	0.880200813	Bacteria.Firmicutes.Negativicutes.Selenomonadales.Acidaminococcaceae	ENOPH1
218625	ENSG00000145293	rs4693456	0.968198879	0.832652595	0.7786285	0.441774068	-0.013737906	0.114002431	-0.017562356	0.076390559	0.343285548	0.537395664	0.062220806	0.098713082	0.929317812	0.737898122	0.998912436	0.981117471	Bacteria.Bacteroidetes.Bacteroidia.Bacteroidales	ENOPH1
218626	ENSG00000145293	rs4693456	0.160299584	0.014069193	0.159171162	0.434334594	-0.17415995	0.610953164	-0.080994861	0.090753322	0.122643485	0.242195954	0.05688033	0.115374972	0.124474222	0.006629781	0.999989953	0.995249858	Bacteria.Firmicutes.Clostridia.Clostridiales.Christensenellaceae	ENOPH1
218627	ENSG00000145293	rs4693456	0.678090523	0.216614975	0.247670983	0.05029237	-0.048015171	0.273636457	-0.069652288	0.201220869	0.115166635	0.219344195	0.059718259	0.100915822	0.289261002	0.052733928	0.806479508	0.933423512	Bacteria.Firmicutes.Clostridia.Clostridiales.Lachnospiraceae..Eubacterium..hallii.group	ENOPH1
218628	ENSG00000145293	rs4693456	0.128708759	0.010958753	0.215002944	0.251225322	-0.235886938	0.737642439	-0.097762779	0.145608444	0.15332329	0.281760507	0.078087745	0.125791691	0.191030546	0.015233594	0.951502097	0.992258538	Bacteria.Firmicutes.Clostridia.Clostridiales.Ruminococcaceae.Ruminiclostridium.9	ENOPH1
218629	ENSG00000145293	rs4693456	0.964000059	0.260718106	0.449728549	0.804361941	-0.007584232	0.427999232	0.044363535	-0.03388146	0.167399465	0.377281626	0.058343017	0.136232001	0.652707421	0.198403196	0.984987993	0.979204363	Bacteria.Proteobacteria.Deltaproteobacteria.Desulfovibrionales.Desulfovibrionaceae.Desulfovibrio	ENOPH1
218630	ENSG00000145293	rs4693456	0.398513648	0.010216275	0.99994082	0.682448476	-0.098158567	0.504495654	3.27E-06	0.044387418	0.115509118	0.190780655	0.043946876	0.108014611	0.193308973	0.005023771	0.882381044	0.87724048	Bacteria.Fusobacteria.Fusobacteriia.Fusobacteriales	ENOPH1
218631	ENSG00000145293	rs4693456	0.421638471	0.084899265	0.19930052	0.100432867	-0.090061461	0.366496839	0.055042338	-0.16892824	0.111376604	0.209518431	0.042452873	0.101391312	0.174496784	0.033135282	0.99994518	0.999865593	Bacteria.Bacteroidetes.Bacteroidia.Bacteroidales.Prevotellaceae	ENOPH1
218632	ENSG00000145293	rs4693456	0.946402361	0.700773287	0.482914611	0.119107439	0.012080827	0.118697918	0.052328359	-0.182226525	0.179024125	0.307545528	0.074160588	0.115403158	0.542094333	0.361879195	0.966546108	0.856542986	Bacteria.Firmicutes.Clostridia.Clostridiales.Ruminococcaceae.Ruminiclostridium.6	ENOPH1
218633	ENSG00000145293	rs4693456	0.948962654	0.138809101	0.594710969	0.725667874	-0.012970544	0.42242792	0.037474404	-0.038788382	0.201865409	0.281927885	0.070095745	0.110072002	0.727968094	0.174066608	0.998986731	0.998377846	Bacteria.Firmicutes.Clostridia.Clostridiales.Family.XI.Anaerococcus	ENOPH1
218634	ENSG00000145293	rs4693456	0.761519343	0.622391324	0.654397468	0.072590595	-0.051887121	0.136500688	0.026817396	-0.204311252	0.170264108	0.275875861	0.059633455	0.111977037	0.546263199	0.312806418	0.996423631	0.938343963	Bacteria.Bacteroidetes.Bacteroidia.Bacteroidales.Prevotellaceae.Prevotella.7	ENOPH1
218635	ENSG00000145293	rs4693456	0.542709977	0.640853087	0.437169563	0.417538532	0.396121605	-0.694465875	-0.084379632	0.202795089	0.647369435	1.48179445	0.107939818	0.248578673	0.999415694	0.867031721	0.990344402	0.933994762	Bacteria.Firmicutes	ENOPH1
218636	ENSG00000145293	rs4693456	0.610251388	0.108065232	0.770743025	0.552769232	-0.072491318	0.406768978	-0.016622418	0.065144497	0.141541451	0.249695962	0.056808644	0.109180182	0.337070842	0.050617609	0.99786128	0.999462671	Bacteria.Firmicutes.Clostridia.Clostridiales.Lachnospiraceae.Anaerostipes	ENOPH1
218637	ENSG00000145293	rs4693456	0.303652106	0.009033204	0.300566734	0.33029863	-0.117522431	0.582169677	-0.043386756	0.086843563	0.113360384	0.216396692	0.041581821	0.088548312	0.175321418	0.00540599	0.64283497	0.831006399	Bacteria.Proteobacteria.Betaproteobacteria.Burkholderiales.Alcaligenaceae.Sutterella	ENOPH1
218638	ENSG00000145293	rs4693456	0.458051868	0.253764177	0.930651569	0.05182916	-0.08784556	0.25339493	0.004845958	-0.202355459	0.117685903	0.220095338	0.055472492	0.102178885	0.233673405	0.078637636	0.854704056	0.956405468	Bacteria.Firmicutes.Clostridia.Clostridiales.Peptostreptococcaceae.Intestinibacter	ENOPH1
218639	ENSG00000145293	rs4693456	0.345964303	0.151582507	0.556826065	0.938601948	-0.226732102	0.481376504	0.039566292	0.006853733	0.238857825	0.331809437	0.066996885	0.088639754	0.592450431	0.249038233	0.843297613	0.925578524	Bacteria.Firmicutes.Clostridia.Clostridiales.Lachnospiraceae..Eubacterium..rectale.group	ENOPH1
218640	ENSG00000145293	rs4693456	0.325287045	0.005078195	0.808571158	0.248890263	-0.113849898	0.552576123	0.013281266	0.098077805	0.11487957	0.190610824	0.054600692	0.084308878	0.163941866	0.00328838	0.935823817	0.939697157	Bacteria.Proteobacteria.Deltaproteobacteria	ENOPH1
218641	ENSG00000145293	rs4693456	0.369559549	0.010903924	0.914896705	0.887355197	-0.103074357	0.508474654	0.00519803	-0.012793693	0.114086528	0.194083954	0.048455442	0.089969682	0.158493557	0.005421004	0.944194591	0.992986832	Bacteria.Bacteroidetes.Bacteroidia.Bacteroidales.Porphyromonadaceae.Parabacteroides	ENOPH1
218642	ENSG00000145293	rs4693456	0.280333907	0.112698731	0.47051776	0.561531285	-0.170484779	0.41900619	0.052452417	0.07046903	0.156623803	0.260642339	0.072266852	0.120765138	0.234585754	0.056107658	0.993501001	0.939673573	Bacteria.Firmicutes.Erysipelotrichia.Erysipelotrichales	ENOPH1
218643	ENSG00000145293	rs4693456	0.750055908	0.55600047	0.521235577	0.011136602	-0.047119501	0.136482486	0.035653994	-0.245842511	0.147295246	0.230619218	0.055287168	0.094124184	0.492470869	0.248902334	0.999814869	0.870757981	Bacteria.Actinobacteria.Actinobacteria.Corynebacteriales.Corynebacteriaceae	ENOPH1
218644	ENSG00000145293	rs4693456	0.261118508	0.180708021	0.493070895	0.745958898	-0.162797647	0.414038366	0.036709689	0.040234145	0.143627967	0.306040491	0.053258956	0.12367102	0.282767281	0.094663117	0.958166	0.931534808	Bacteria.Proteobacteria.Betaproteobacteria	ENOPH1
218645	ENSG00000145293	rs4693456	0.515222422	0.033594135	0.840859971	0.277313557	-0.152004519	0.920598295	0.015515028	-0.145236521	0.232333047	0.424196636	0.076964592	0.132585119	0.655588306	0.101745198	0.996108676	0.956557022	Bacteria.Firmicutes.Clostridia.Clostridiales.Lachnospiraceae..Ruminococcus..gnavus.group	ENOPH1
218646	ENSG00000145293	rs4693456	0.047395431	0.002926882	0.037883755	0.094428057	-0.280336635	0.794151822	-0.112377958	0.176408495	0.138747963	0.256984413	0.05304097	0.103959541	0.099493338	0.005735853	0.696389402	0.926870238	Bacteria.Firmicutes.Clostridia.Clostridiales.Lachnospiraceae.Lachnospiraceae.UCG.010	ENOPH1
218647	ENSG00000145293	rs4693456	0.945895048	0.026264231	0.055217123	0.032465597	-0.008157803	0.423705754	-0.110896815	0.247532558	0.119754099	0.186377538	0.056820092	0.113301631	0.336459065	0.013668575	0.842610887	0.749016864	Bacteria.Firmicutes.Clostridia.Clostridiales.Lachnospiraceaencultured	ENOPH1
218648	ENSG00000145348	rs6814166	0.836204922	0.049313811	0.601591241	0.645640181	-0.0449491	0.742523673	0.039219432	0.061935339	0.216550518	0.37075061	0.074754935	0.134075259	0.524663819	0.092810363	0.702017821	0.857244058	Bacteria.Firmicutes.Erysipelotrichia.Erysipelotrichales.Erysipelotrichaceae.Holdemanella	TBCK
218649	ENSG00000145348	rs6814166	0.794140446	0.831742903	0.446578212	0.246011155	0.084068414	-0.146768578	-0.047585124	0.148661455	0.320876623	0.688053728	0.062145041	0.127007407	0.856706687	0.727154415	0.99911693	0.98634337	Bacteria.Bacteroidetes.Bacteroidia.Bacteroidales.Bacteroidaceae.Bacteroides	TBCK
218650	ENSG00000145348	rs6814166	0.204608415	0.835750119	0.022195646	0.036766777	0.267268592	-0.081809077	0.236565574	-0.378104563	0.208608762	0.393022803	0.101000588	0.177380248	0.353294037	0.429791213	0.697591172	0.786780669	Bacteria.Firmicutes.Clostridia.Clostridiales.Ruminococcaceae.Anaerotruncus	TBCK
218651	ENSG00000145348	rs6814166	0.379581241	0.006069488	0.44112479	0.650152515	-0.112715402	0.679009247	-0.055868171	-0.064488518	0.127418955	0.239476312	0.072090701	0.141537425	0.214038398	0.004423421	0.64712502	0.921307549	Bacteria.Firmicutes.Bacilli.Lactobacillales.Streptococcaceae.Streptococcus	TBCK
218652	ENSG00000145348	rs6814166	0.329172219	0.006813835	0.662848461	0.619012694	-0.125399397	0.603408595	-0.02659191	0.047739389	0.127561393	0.215991698	0.060718273	0.095553704	0.147510557	0.005010022	0.996033175	0.963662326	Bacteria.Firmicutes.Clostridia.Clostridiales.Lachnospiraceae.Lachnospiraceae.NK4A136.group	TBCK
218653	ENSG00000145348	rs6814166	0.45671886	0.004022378	0.311087476	0.550524831	-0.095271025	0.710525023	0.053026705	0.059215059	0.127254516	0.23836635	0.051947414	0.098682837	0.241609075	0.003496128	0.725476215	0.955996734	Bacteria.Firmicutes.Negativicutes.Selenomonadales.Acidaminococcaceae.Phascolarctobacterium	TBCK
218654	ENSG00000145348	rs6814166	0.580005441	0.010821903	0.249713661	0.712744426	-0.074250725	0.567737561	0.058556134	-0.030983571	0.133514256	0.2164692	0.050424087	0.083793514	0.23330942	0.007169306	0.99894297	0.998882343	Bacteria.Verrucomicrobia.Verrucomicrobiae.Verrucomicrobiales.Verrucomicrobiaceae.Akkermansia	TBCK
218655	ENSG00000145348	rs6814166	0.610896255	0.082939616	0.620988132	0.17679642	-0.089298726	0.438924198	0.038341053	-0.150177246	0.174674355	0.24930447	0.077177634	0.109996289	0.38134729	0.075116182	0.963485106	0.971945944	Bacteria.Firmicutes.Bacilli.Lactobacillales.Carnobacteriaceae.Granulicatella	TBCK
218656	ENSG00000145348	rs6814166	0.40661096	0.381136092	0.83000579	0.374356802	-0.174681386	0.329785975	-0.017501186	-0.125418907	0.209145853	0.374032022	0.08119438	0.140226503	0.507514902	0.255130598	0.996483139	0.869987637	Bacteria.Bacteroidetes.Bacteroidia.Bacteroidales.Porphyromonadaceae.Butyricimonas	TBCK
218657	ENSG00000145348	rs6814166	0.249847731	0.010439206	0.688376743	0.599699672	-0.144454138	0.590969827	0.026105577	-0.058805586	0.124428495	0.22416889	0.064805786	0.111505621	0.124065637	0.006079501	0.996893502	0.934899233	Bacteria.Firmicutes.Clostridia.Clostridiales.Lachnospiraceae.Coprococcus.1	TBCK
218658	ENSG00000145348	rs6814166	0.267346309	0.004700735	0.26686961	0.958431914	-0.136160853	0.642174828	0.062914487	-0.005584363	0.121719369	0.219453208	0.056185107	0.106735186	0.131419303	0.002726809	0.996546716	0.99835739	Bacteria.Firmicutes.Clostridia.Clostridiales.Ruminococcaceae.Ruminococcaceae.UCG.002	TBCK
218659	ENSG00000145348	rs6814166	0.449756479	0.04365069	0.805311933	0.975320629	-0.116195272	0.608127741	0.012215888	-0.003494043	0.152819256	0.295650764	0.049362895	0.112517066	0.3378882	0.043154961	0.999614985	0.99936283	Bacteria.Firmicutes.Clostridia.Clostridiales.Lachnospiraceae.Tyzzerella.4	TBCK
218660	ENSG00000145348	rs6814166	0.317471325	0.001840511	0.949850207	0.156826349	-0.134981093	0.817971176	-0.003648296	0.171997117	0.134003401	0.251999833	0.057786075	0.120098976	0.190398188	0.002511722	0.998970432	0.998994847	Bacteria.Firmicutes.Erysipelotrichia.Erysipelotrichales.Erysipelotrichaceae.Erysipelatoclostridium	TBCK
218661	ENSG00000145348	rs6814166	0.562160948	0.372780089	0.195624395	0.003891863	-0.072404278	0.216134809	-0.069366117	0.29949141	0.124282043	0.240851968	0.053057883	0.100088014	0.271017027	0.104677906	0.997466038	0.909329573	Bacteria.Bacteroidetes.Bacteroidia.Bacteroidales.Rikenellaceae	TBCK
218662	ENSG00000145348	rs6814166	0.334324748	0.00355856	0.495023468	0.44954631	-0.121701598	0.688493166	0.049012443	0.101118861	0.125135756	0.227730699	0.071431339	0.13292894	0.177962237	0.002170201	0.826781148	0.997649073	Bacteria.Firmicutes.Clostridia.Clostridiales.Ruminococcaceaencultured	TBCK
218663	ENSG00000145348	rs6814166	0.723190087	0.0119645	0.660109892	0.312038581	-0.072473835	0.903045579	-0.026672321	-0.097528469	0.203742554	0.349381484	0.06037796	0.095732861	0.564766498	0.025259541	0.881947689	0.995251343	Bacteria.Proteobacteria.Gammaproteobacteria	TBCK
218664	ENSG00000145348	rs6814166	0.636949079	0.518688973	0.553723445	0.017635971	-0.075328649	0.176454685	-0.04454896	0.30888129	0.158866768	0.271951313	0.074842932	0.126889966	0.41532076	0.233324004	0.998793879	0.998019463	Bacteria.Firmicutes.Clostridia.Clostridiales.Lachnospiraceae.Blautia	TBCK
218665	ENSG00000145348	rs6814166	0.343333669	0.045628724	0.958705475	0.655398148	-0.136820604	0.539885613	-0.002874205	0.048461819	0.143348699	0.264994894	0.055299581	0.108099018	0.222429608	0.030676058	0.999507593	0.935584968	Bacteria.Firmicutes.Clostridia.Clostridiales.Lachnospiraceae.Lachnoclostridium	TBCK
218666	ENSG00000145348	rs6814166	0.57136222	0.051926167	0.528238715	0.122751294	-0.083828252	0.46483443	-0.049858576	0.183858562	0.147354271	0.234816985	0.078634899	0.117605001	0.28727548	0.028274023	0.997851323	0.935348541	Bacteria.Firmicutes.Clostridia.Clostridiales.Lachnospiraceae.Fusicatenibacter	TBCK
218667	ENSG00000145348	rs6814166	0.682358227	0.661355408	0.075569685	0.140315391	0.068667804	0.164619071	0.124182579	-0.253329457	0.167049462	0.374111524	0.068783157	0.169727268	0.471393598	0.34970593	0.940017368	0.87180213	Bacteria.Firmicutes.Clostridia.Clostridiales.Ruminococcaceae.Ruminiclostridium.6	TBCK
218668	ENSG00000145348	rs6814166	0.373632558	0.022421358	0.803952427	0.471134639	-0.123112827	0.546145179	-0.014662295	0.072884383	0.137438401	0.233583252	0.058829014	0.100557481	0.20099122	0.016006515	0.905807925	0.994448463	Bacteria.Bacteroidetes.Bacteroidia.Bacteroidales.Porphyromonadaceae	TBCK
218669	ENSG00000145348	rs6814166	0.566363983	0.022028831	0.59157194	0.879368121	-0.090701454	0.631564879	0.040677588	0.017275114	0.157382318	0.269292436	0.075442411	0.11338381	0.381876539	0.017358383	0.798779158	0.996716587	Bacteria.Bacteroidetes.Bacteroidia.Bacteroidales.Porphyromonadaceae.Odoribacter	TBCK
218670	ENSG00000145348	rs6814166	0.633316308	0.085427829	0.59292685	0.170656146	-0.083913481	0.435290752	0.042376024	-0.153565355	0.17507854	0.249277818	0.078881179	0.110861694	0.393996549	0.072894717	0.988161388	0.950695192	Bacteria.Firmicutes.Bacilli.Lactobacillales.Carnobacteriaceae	TBCK
218671	ENSG00000145348	rs6814166	0.237686192	0.003673452	0.674249335	0.339289294	-0.149093033	0.697294929	-0.024316676	0.106103024	0.125120224	0.231482653	0.057594801	0.110231747	0.160700517	0.002725504	0.813846047	0.881568029	Bacteria.Firmicutes.Clostridia.Clostridiales.Lachnospiraceae.Lachnospira	TBCK
218672	ENSG00000145348	rs6814166	0.401691453	0.009693348	0.619398541	0.574207521	-0.114860623	0.720701248	-0.036786359	-0.080671874	0.136083007	0.270529692	0.073711716	0.14286367	0.266045767	0.007426394	0.646028224	0.910444892	Bacteria.Firmicutes.Bacilli.Lactobacillales	TBCK
218673	ENSG00000145348	rs6814166	0.229689647	0.001758394	0.406019936	0.125028027	-0.143373457	0.679388864	-0.041971609	-0.160428159	0.118258007	0.208338077	0.050188992	0.103252651	0.114642897	0.001330601	0.819494869	0.812446294	Bacteria.Proteobacteria.Gammaproteobacteria.Pasteurellales.Pasteurellaceae.Haemophilus	TBCK
218674	ENSG00000145348	rs6814166	0.485901587	0.005985689	0.761506613	0.2505445	-0.108827545	0.905657881	-0.017738968	-0.140049197	0.15529414	0.318850829	0.058206026	0.12081359	0.351470745	0.010892232	0.949083102	0.814738257	Bacteria.Firmicutes.Negativicutes.Selenomonadales.Veillonellaceae	TBCK
218675	ENSG00000145348	rs6814166	0.528384398	0.198797123	0.331560552	0.703274283	0.284252576	0.910861656	-0.107388529	-0.062018944	0.448470364	0.701729613	0.109784767	0.162115039	0.75663299	0.508487293	0.877993233	0.99665811	Bacteria.Proteobacteria	TBCK
218676	ENSG00000145348	rs6814166	0.234951448	0.001743314	0.406098005	0.138211264	-0.141873566	0.682478446	-0.042800658	-0.155291662	0.118361421	0.209103421	0.051188913	0.103481902	0.119394676	0.001292715	0.798249415	0.795955005	Bacteria.Proteobacteria.Gammaproteobacteria.Pasteurellales.Pasteurellaceae	TBCK
218677	ENSG00000145348	rs6814166	0.237256037	0.005757903	0.67307623	0.630997006	-0.149102713	0.616786098	-0.026691092	0.054594492	0.125012438	0.216092024	0.062977632	0.113132524	0.133813279	0.003789068	0.999334555	0.984995763	Bacteria.Firmicutes.Erysipelotrichia.Erysipelotrichales.Erysipelotrichaceae.Erysipelotrichaceae.UCG.003	TBCK
218678	ENSG00000145348	rs6814166	0.945499347	0.078092898	0.573855036	0.005099306	0.02246176	-1.133313146	-0.038802257	0.390411937	0.327334116	0.633248992	0.068652436	0.134740676	0.932785836	0.333492736	0.956359196	0.671558699	Bacteria.Firmicutes.Clostridia.Clostridiales.Ruminococcaceae	TBCK
218679	ENSG00000145348	rs6814166	0.865136203	0.293175363	0.308382462	0.280247712	-0.028105099	0.350025172	0.068865745	-0.144906587	0.164836413	0.330327618	0.067084977	0.133101134	0.528867053	0.180810153	0.815783163	0.883776723	Bacteria.Firmicutes.Clostridia.Clostridiales.Ruminococcaceae.Ruminococcaceae.UCG.014	TBCK
218680	ENSG00000145348	rs6814166	0.247993591	0.173905933	0.598832214	0.399352244	-0.215436863	0.431258369	-0.033918269	-0.101985394	0.184837919	0.313734536	0.064162027	0.120227155	0.308625061	0.141465858	0.999586829	0.996426659	Bacteria.Firmicutes.Negativicutes.Selenomonadales.Veillonellaceae.Megasphaera	TBCK
218681	ENSG00000145348	rs6814166	0.43167511	0.015601263	0.766274671	0.7493049	-0.118600926	0.661958291	0.015943995	0.026974637	0.149904521	0.266659921	0.053417326	0.084060993	0.280028949	0.016349064	0.92558454	0.851957343	Bacteria.Firmicutes.Clostridia.Clostridiales.Lachnospiraceae.Tyzzerella	TBCK
218682	ENSG00000145348	rs6814166	0.225376283	0.115230037	0.574983021	0.224486708	-0.196740549	0.427032507	0.035842364	0.132628427	0.160761163	0.267536964	0.063603169	0.108163634	0.211648967	0.061336807	0.99514452	0.969189617	Bacteria.Firmicutes.Clostridia.Clostridiales.Ruminococcaceae.Subdoligranulum	TBCK
218683	ENSG00000145348	rs6814166	0.484165921	0.265405628	0.833974102	0.378805302	-0.11514676	0.3783225	0.014762196	-0.132551488	0.163657152	0.336814158	0.07014983	0.149597457	0.408726944	0.157399973	0.932618817	0.881294071	Bacteria.Firmicutes.Clostridia.Clostridiales.Lachnospiraceae..Eubacterium..xylanophilum.group	TBCK
218684	ENSG00000145348	rs6814166	0.588918338	0.010837779	0.225022756	0.689051176	-0.072188624	0.566462795	0.061571581	-0.033596047	0.132929525	0.216028683	0.050272769	0.083591634	0.231616269	0.007237103	0.998409995	0.996467843	Bacteria.Verrucomicrobia	TBCK
218685	ENSG00000145348	rs6814166	0.74239248	0.615410507	0.183432223	0.018652276	-0.046703078	0.144455389	-0.07564863	0.266136783	0.141494466	0.286187793	0.056270802	0.110337231	0.419866832	0.246474605	0.938500455	0.645027743	Bacteria.Proteobacteria.Betaproteobacteria.Burkholderiales	TBCK
218686	ENSG00000145348	rs6814166	0.650055117	0.056185807	0.16539721	0.04266593	-0.060627866	0.436290411	0.084331188	-0.22210825	0.133024441	0.224453122	0.060121233	0.10745742	0.281303168	0.026446562	0.999550314	0.996901429	Bacteria.Proteobacteria.Gammaproteobacteria.Pseudomonadales	TBCK
218687	ENSG00000145348	rs6814166	0.819099088	0.023801666	0.21186508	0.608630178	-0.033820017	0.54283545	0.085944455	-0.060922813	0.147288461	0.234607411	0.068173441	0.11841469	0.435826409	0.021147528	0.771716215	0.99827201	Bacteria.Firmicutes.Clostridia.Clostridiales.Ruminococcaceae..Eubacterium..coprostanoligenes.group	TBCK
218688	ENSG00000145348	rs6814166	0.883341308	0.760984103	0.380336425	0.114959176	-0.0251623	-0.165216446	0.054166569	-0.292708281	0.170819094	0.540893735	0.061330216	0.183243221	0.575042652	0.352606421	0.996423631	0.938343963	Bacteria.Bacteroidetes.Bacteroidia.Bacteroidales.Prevotellaceae.Prevotella.7	TBCK
218689	ENSG00000145348	rs6814166	0.335523884	0.220411118	0.234541157	0.090036194	0.681627464	-1.643294649	-0.141320832	0.387999315	0.702614955	1.328278769	0.117795859	0.225521873	0.999415694	0.755155184	0.990344402	0.853710528	Bacteria.Firmicutes	TBCK
218690	ENSG00000145348	rs6814166	0.621748199	0.103690125	0.255469369	0.074243213	-0.067791264	0.397581157	0.082267242	-0.231935859	0.136756886	0.240955108	0.071715705	0.127867733	0.285643044	0.046235348	0.998173674	0.986722564	Bacteria.Firmicutes.Bacilli.Bacillales	TBCK
218691	ENSG00000145348	rs6814166	0.7706517	0.026991311	0.50647347	0.48689456	-0.050092906	0.805976625	0.044241388	0.126804265	0.171126937	0.356299191	0.066231269	0.181360663	0.56879938	0.038761436	0.99946547	0.972078348	Bacteria.Firmicutes.Erysipelotrichia.Erysipelotrichales.Erysipelotrichaceae..Clostridium..innocuum.group	TBCK
218692	ENSG00000145348	rs6814166	0.52017642	0.001014658	0.182515525	0.126752956	-0.082570445	0.807816065	-0.090456433	-0.185382214	0.127712695	0.234865415	0.067142849	0.119867986	0.300992142	0.001503242	0.568374247	0.851900108	Bacteria.Actinobacteria.Actinobacteria	TBCK
218693	ENSG00000145348	rs6814166	0.348493494	0.005674765	0.658900639	0.54123518	-0.122447655	0.690132259	-0.032156883	-0.087249466	0.129679224	0.241349476	0.072517523	0.142068109	0.196408689	0.003931357	0.720043629	0.955303348	Bacteria.Firmicutes.Bacilli.Lactobacillales.Streptococcaceae	TBCK
218694	ENSG00000145348	rs6814166	0.708962035	0.643947263	0.12967977	0.083588559	0.064227128	0.161907434	0.13540657	-0.232648369	0.171333572	0.348698753	0.088239842	0.13242671	0.502249386	0.273223675	0.765601418	0.978883571	Bacteria.Firmicutes.Clostridia.Clostridiales.Family.XIII.Family.XIII.AD3011.group	TBCK
218695	ENSG00000145348	rs6814166	0.234478499	0.000844281	0.713502056	0.091228837	-0.143063495	0.780859577	-0.020916661	-0.199832997	0.119232289	0.223232324	0.05672475	0.116591228	0.129323805	0.000897018	0.721823422	0.791926866	Bacteria.Firmicutes.Negativicutes.Selenomonadales.Veillonellaceae.Veillonella	TBCK
218696	ENSG00000145348	rs6814166	0.229828452	0.004087565	0.610981631	0.028642077	-0.144009974	0.613762297	-0.024438869	0.187882207	0.118818809	0.206292016	0.047815549	0.083973518	0.124985298	0.003221912	0.980016818	0.799311859	Bacteria.Proteobacteria.Betaproteobacteria.Burkholderiales.Alcaligenaceae.Parasutterella	TBCK
218697	ENSG00000145348	rs6814166	0.306044226	0.017853551	0.988255048	0.728135305	-0.138189179	0.680561148	-0.001036402	0.048338557	0.133961512	0.280136111	0.070138433	0.138471387	0.206813915	0.009944148	0.968800739	0.938757545	Bacteria.Firmicutes.Clostridia.Clostridiales.Lachnospiraceae..Eubacterium..eligens.group	TBCK
218698	ENSG00000145348	rs6814166	0.270680534	0.004715089	0.140774476	0.330429874	-0.134915816	0.631374563	-0.089582106	0.088368049	0.121457134	0.215841582	0.060089396	0.090127358	0.133538176	0.002779365	0.998880039	0.950358135	Bacteria.Proteobacteria.Deltaproteobacteria.Desulfovibrionales.Desulfovibrionaceae.Bilophila	TBCK
218699	ENSG00000145348	rs6814166	0.337653119	0.005756549	0.246457512	0.491970947	-0.119230301	0.610775525	-0.070216591	0.062210579	0.123448044	0.213979907	0.060046131	0.09002605	0.149287359	0.00351267	0.972085394	0.953006847	Bacteria.Proteobacteria.Deltaproteobacteria.Desulfovibrionales.Desulfovibrionaceae	TBCK
218700	ENSG00000145348	rs6814166	0.823282254	0.022165893	0.366980088	0.67885537	-0.037973424	0.623616673	0.09434452	0.073907737	0.169361255	0.266188516	0.10385965	0.177719015	0.444671755	0.022784234	0.911325283	0.989731238	Bacteria.Actinobacteria.Coriobacteriia.Coriobacteriales.Coriobacteriaceae	TBCK
218701	ENSG00000145348	rs6814166	0.49566053	0.719964287	0.904925879	0.207866587	-0.146193839	0.147819198	-0.00901156	-0.160719603	0.213380847	0.410559383	0.075158393	0.12636027	0.583317287	0.429303908	0.998986731	0.998377846	Bacteria.Firmicutes.Clostridia.Clostridiales.Family.XI.Anaerococcus	TBCK
218702	ENSG00000145348	rs6814166	0.108481763	0.013746846	0.29074128	0.584928424	-0.23672231	0.578495934	-0.060372036	-0.048673857	0.1454875	0.228518596	0.056685532	0.088675768	0.127514608	0.012972042	0.99830237	0.997282036	Bacteria.Firmicutes.Clostridia.Clostridiales.Clostridiaceae.1.Clostridium.sensu.stricto.1	TBCK
218703	ENSG00000145348	rs6814166	0.25521497	0.003834676	0.628606245	0.083230722	-0.136149559	0.619542349	0.032876647	0.24016158	0.118622971	0.206691942	0.067653216	0.136541294	0.141936025	0.002197273	0.998239218	0.849141214	Bacteria.Firmicutes.Clostridia.Clostridiales.Ruminococcaceae.Flavonifractor	TBCK
218704	ENSG00000145348	rs6814166	0.167072554	0.004245424	0.129839774	0.847267491	-0.171067346	0.62600942	-0.094328069	0.022331785	0.122447345	0.211347831	0.061496478	0.115490712	0.113563632	0.002736923	0.497096883	0.979903684	Bacteria.Actinobacteria.Actinobacteria.Bifidobacteriales.Bifidobacteriaceae	TBCK
218705	ENSG00000145348	rs6814166	0.172730256	0.086576947	0.432969024	0.906616634	-0.197349108	0.536854484	-0.056533983	-0.015177374	0.143171145	0.308593904	0.071657686	0.12888556	0.192554214	0.049098068	0.917315289	0.998264076	Bacteria.Firmicutes.Clostridia.Clostridiales.Ruminococcaceae.Ruminococcaceae.UCG.003	TBCK
218706	ENSG00000145348	rs6814166	0.696561222	0.728737142	0.412008235	0.227974009	0.144901693	-0.262705779	-0.056391555	0.164573053	0.369955272	0.754291152	0.068304143	0.135239028	0.907849349	0.715761042	0.998947111	0.981145089	Bacteria.Bacteroidetes	TBCK
218707	ENSG00000145348	rs6814166	0.361691096	0.099306272	0.755228596	0.444521305	-0.119969315	0.471878147	0.019531033	-0.089321078	0.130611472	0.282263899	0.062389186	0.116122721	0.20265648	0.026776945	0.999417824	0.997023453	Bacteria.Firmicutes.Clostridia.Clostridiales.Christensenellaceae.Christensenellaceae.R.7.group	TBCK
218708	ENSG00000145348	rs6814166	0.968280033	0.031288873	0.366156771	0.542020974	0.007972096	0.721092167	0.065770662	0.087273994	0.199718266	0.327720659	0.072278919	0.142385353	0.657309159	0.050619647	0.727748454	0.873478031	Bacteria.Firmicutes.Erysipelotrichia.Erysipelotrichales.Erysipelotrichaceae.Faecalitalea	TBCK
218709	ENSG00000145348	rs6814166	0.383596746	0.22360225	0.928481632	0.210578534	-0.139205013	0.356459173	0.005706714	-0.157559338	0.158704798	0.290145535	0.063338458	0.124624406	0.325518928	0.102874369	0.999170056	0.997803387	Bacteria.Actinobacteria.Actinobacteria.Micrococcales	TBCK
218710	ENSG00000145348	rs6814166	0.154884775	0.017381614	0.466753966	0.460416698	-0.204378784	0.55610346	-0.040173233	-0.065375862	0.142031287	0.227912725	0.054880723	0.088047853	0.147809358	0.015978359	0.998115183	0.993943049	Bacteria.Firmicutes.Clostridia.Clostridiales.Clostridiaceae.1	TBCK
218711	ENSG00000145348	rs6814166	0.2513627	0.005795587	0.931461954	0.615328427	-0.144875987	0.612309374	0.005948686	0.064004806	0.125195562	0.214699099	0.06890282	0.126773612	0.131524594	0.003619232	0.99888113	0.999513539	Bacteria.Firmicutes.Clostridia.Clostridiales.Lachnospiraceae.Dorea	TBCK
218712	ENSG00000145348	rs6814166	0.292135402	0.025041524	0.836343918	0.155393589	-0.150783431	0.52565069	0.011690218	0.14746432	0.141989267	0.22924073	0.056368303	0.10260738	0.207959755	0.015590918	0.952058117	0.802781769	Bacteria.Firmicutes.Clostridia.Clostridiales.Lachnospiraceae.Roseburia	TBCK
218713	ENSG00000145348	rs6814166	0.561985494	0.372641132	0.19551481	0.003877845	-0.072425885	0.21615738	-0.06941328	0.299652675	0.124263218	0.240806689	0.053080774	0.100099989	0.271117513	0.105741575	0.997528932	0.911187027	Bacteria.Bacteroidetes.Bacteroidia.Bacteroidales.Rikenellaceae.Alistipes	TBCK
218714	ENSG00000145348	rs6814166	0.361644624	0.038765298	0.955833704	0.563103492	-0.137488564	0.535004781	0.002773516	-0.055896244	0.149670226	0.2537072	0.049889333	0.096178346	0.251714993	0.030265166	0.998735039	0.999709092	Bacteria.Bacteroidetes.Bacteroidia.Bacteroidales.Prevotellaceae.Prevotella.9	TBCK
218715	ENSG00000145348	rs6814166	0.616042375	0.34479358	0.613071363	0.155956864	-0.086906809	0.292196931	0.033629683	-0.187873247	0.17248442	0.307072486	0.066186034	0.130905342	0.549474948	0.204869402	0.999028109	0.997798285	Bacteria.Actinobacteria.Actinobacteria.Micrococcales.Micrococcaceae	TBCK
218716	ENSG00000145348	rs6814166	0.241994467	0.009675036	0.359145594	0.56850167	-0.143448082	0.574823789	0.078284237	0.085906244	0.121503212	0.215714499	0.084775264	0.1498886	0.101062367	0.004689531	0.946830748	0.956901174	Bacteria.Firmicutes.Clostridia.Clostridiales.Ruminococcaceae.Ruminiclostridium.5	TBCK
218717	ENSG00000145348	rs6814166	0.992871353	0.188235282	0.546372555	0.854391295	0.002331812	0.718112495	-0.055666583	-0.034605662	0.260001295	0.540106398	0.091808369	0.187830811	0.864539579	0.31752562	0.99967607	0.999141757	Bacteria.Firmicutes.Negativicutes.Selenomonadales	TBCK
218718	ENSG00000145348	rs6814166	0.648397799	0.277787829	0.662240339	0.377753603	-0.078705658	0.375088815	0.030110435	-0.101199222	0.171815435	0.342756423	0.068620113	0.113960214	0.519768877	0.170786547	0.997152221	0.990360691	Bacteria.Firmicutes.Clostridia.Clostridiales.Family.XI	TBCK
218719	ENSG00000145348	rs6814166	0.693242835	0.310358715	0.30052042	0.102723388	-0.055598451	0.295728107	0.072171955	-0.195815407	0.14033279	0.289269494	0.069162844	0.118335289	0.369835943	0.111373176	0.911591624	0.767941436	Bacteria.Firmicutes.Clostridia.Clostridiales.Ruminococcaceae.Ruminococcaceae.UCG.005	TBCK
218720	ENSG00000145348	rs6814166	0.167015932	0.004244019	0.13009059	0.847567961	-0.171101108	0.626049894	-0.094279119	0.02228816	0.122454934	0.211353241	0.061505441	0.115495203	0.113723102	0.002735531	0.498146561	0.978204386	Bacteria.Actinobacteria.Actinobacteria.Bifidobacteriales.Bifidobacteriaceae.Bifidobacterium	TBCK
218721	ENSG00000145348	rs6814166	0.270503218	0.001865675	0.850717599	0.101184645	-0.164048504	0.988630625	0.01370455	-0.247614235	0.147628505	0.304998587	0.072532865	0.14895405	0.247907109	0.003689551	0.822735853	0.982679299	Bacteria.Firmicutes.Bacilli	TBCK
218722	ENSG00000145348	rs6814166	0.957621278	0.048173862	0.259913445	0.920135731	-0.00879484	0.614667492	0.093010169	-0.01544703	0.164879292	0.3053168	0.081848898	0.153477161	0.573002077	0.048732868	0.999274386	0.999563655	Bacteria.Firmicutes.Clostridia.Clostridiales.Ruminococcaceae.Ruminococcaceae.UCG.013	TBCK
218723	ENSG00000145348	rs6814166	0.418252207	0.726147336	0.938048983	0.295777806	-0.145574427	0.162171592	0.005763222	0.185641922	0.178714839	0.46104395	0.073869452	0.176149811	0.474368381	0.397756344	0.997570438	0.969568167	Bacteria.Firmicutes.Clostridia.Clostridiales.Lachnospiraceae.Lachnospiraceae.UCG.008	TBCK
218724	ENSG00000145348	rs6814166	0.946925196	0.455651179	0.350944723	0.153330374	-0.012196909	0.247508393	0.068943829	-0.188900046	0.182527564	0.329813526	0.073390415	0.130772285	0.583150737	0.237591093	0.999469974	0.986131077	Bacteria.Bacteroidetes.Bacteroidia.Bacteroidales.Porphyromonadaceae.Barnesiella	TBCK
218725	ENSG00000145348	rs6814166	0.431335629	0.170235728	0.300529558	0.047183406	0.502937621	-1.428411694	-0.114329967	0.364933142	0.635212711	1.030168715	0.109565225	0.180439376	0.987348183	0.588392016	0.996576058	0.659325213	Bacteria.Firmicutes.Clostridia.Clostridiales	TBCK
218726	ENSG00000145348	rs6814166	0.945646966	0.468791796	0.800200126	0.130342666	-0.031891509	-0.590331254	-0.023290094	0.245348095	0.466017619	0.810168217	0.091653373	0.160166111	0.905867381	0.624743183	0.882561191	0.702512358	Bacteria.Firmicutes.Clostridia.Clostridiales.Lachnospiraceae	TBCK
218727	ENSG00000145348	rs6814166	0.430395152	0.209450917	0.92744009	0.341802957	-0.134913235	0.391559889	0.006627484	-0.127577338	0.170047069	0.308937083	0.072499224	0.133238275	0.315573126	0.150931316	0.998201428	0.99782309	Bacteria.Firmicutes.Bacilli.Bacillales.Staphylococcaceae.Staphylococcus	TBCK
218728	ENSG00000145348	rs6814166	0.758516626	0.274470978	0.283571838	0.442578135	0.070864423	0.377208102	0.108027398	-0.130097833	0.229552231	0.342299028	0.099920387	0.168412242	0.629868372	0.192552089	0.968970412	0.998920199	Bacteria.Firmicutes.Clostridia.Clostridiales.Lachnospiraceae..Eubacterium..ventriosum.group	TBCK
218729	ENSG00000145348	rs6814166	0.881587725	0.256050169	0.130330591	0.136640353	0.023402549	0.336746984	0.142871249	-0.180314608	0.156502445	0.293918481	0.093265043	0.119669335	0.468195037	0.115078546	0.699222903	0.987554159	Bacteria.Firmicutes.Clostridia.Clostridiales.Family.XIII	TBCK
218730	ENSG00000145348	rs6814166	0.330062255	0.011953488	0.208553715	0.110651783	-0.120475834	0.555895781	0.083521111	-0.172052972	0.122780328	0.215042709	0.065766084	0.106403614	0.179748514	0.005609753	0.610812153	0.867193722	Bacteria.Firmicutes.Clostridia.Clostridiales.Peptostreptococcaceae	TBCK
218731	ENSG00000145348	rs6814166	0.254966529	0.003471507	0.753796322	0.226385826	-0.169239289	0.833943512	0.016625472	-0.105613085	0.14737521	0.275063814	0.052788346	0.086488878	0.227267638	0.005112141	0.998302481	0.99762474	Bacteria.Proteobacteria.Gammaproteobacteria.Enterobacteriales.Enterobacteriaceae.Escherichia.Shigella	TBCK
218732	ENSG00000145348	rs6814166	0.388929382	0.006037505	0.359811498	0.736541274	-0.109303243	0.623429859	0.046058325	0.034126363	0.126029517	0.219727328	0.049946922	0.101007522	0.187451053	0.00422176	0.655285315	0.989235938	Bacteria.Firmicutes.Negativicutes.Selenomonadales.Acidaminococcaceae	TBCK
218733	ENSG00000145348	rs6814166	0.696548184	0.72871183	0.411999142	0.22796137	0.144909055	-0.262731994	-0.056393527	0.164578693	0.369957323	0.754293079	0.068305196	0.135239947	0.906199841	0.715130606	0.998912436	0.981117471	Bacteria.Bacteroidetes.Bacteroidia.Bacteroidales	TBCK
218734	ENSG00000145348	rs6814166	0.644688597	0.479606152	0.459461438	0.016355771	-0.069701301	0.189647343	-0.053270702	0.316913006	0.150452146	0.266743426	0.071591485	0.128621325	0.336619118	0.131634982	0.999513786	0.66291554	Bacteria.Firmicutes.Erysipelotrichia.Erysipelotrichales.Erysipelotrichaceae	TBCK
218735	ENSG00000145348	rs6814166	0.228597148	0.001064859	0.715931593	0.100562396	-0.164260832	0.86151266	-0.034872113	0.251834452	0.135165392	0.251608045	0.095417977	0.151210671	0.180560665	0.001585222	0.832331071	0.662707491	Bacteria.Firmicutes.Clostridia.Clostridiales.Ruminococcaceae.Butyricicoccus	TBCK
218736	ENSG00000145348	rs6814166	0.85095465	0.250250738	0.642905889	0.490110718	-0.043994693	0.413645138	0.03800555	-0.085804979	0.233221676	0.356607986	0.081595356	0.12363628	0.658666165	0.229624962	0.999437234	0.98110946	Bacteria.Proteobacteria.Betaproteobacteria.Neisseriales.Neisseriaceae	TBCK
218737	ENSG00000145348	rs6814166	0.602733002	0.013265601	0.201578334	0.458281775	-0.069740544	0.553202993	-0.081913537	0.091975153	0.13334981	0.217349585	0.06350257	0.123281581	0.25236552	0.008276867	0.881561814	0.861996778	Bacteria.Firmicutes.Clostridia.Clostridiales.Lachnospiraceaencultured	TBCK
218738	ENSG00000145348	rs6814166	0.257025879	0.004463676	0.718432307	0.646371846	-0.140078316	0.637308236	-0.017643007	-0.04044803	0.122516288	0.216445029	0.048723798	0.087755138	0.118958892	0.002880115	0.95477287	0.96414545	Bacteria.Firmicutes.Negativicutes.Selenomonadales.Veillonellaceae.Dialister	TBCK
218739	ENSG00000145348	rs6814166	0.596628587	0.427426187	0.174245468	0.005051303	-0.069166507	0.197974241	-0.06948042	0.275252992	0.130053495	0.247922859	0.050586489	0.094886832	0.327754859	0.177417973	0.943988959	0.561684102	Bacteria.Proteobacteria.Betaproteobacteria.Burkholderiales.Alcaligenaceae	TBCK
218740	ENSG00000145348	rs6814166	0.810589997	0.08237723	0.377511797	0.595465065	-0.039950423	0.519729219	0.074884711	-0.058606196	0.166026246	0.294648392	0.084284512	0.109847918	0.489855202	0.059243255	0.964373737	0.994553009	Bacteria.Firmicutes.Clostridia.Clostridiales.Ruminococcaceae.Ruminiclostridium.9	TBCK
218741	ENSG00000145348	rs6814166	0.350168204	0.00581864	0.269341503	0.677385624	-0.116404948	0.607661766	-0.066986067	0.037807398	0.123711681	0.213175643	0.060133887	0.090472604	0.172797736	0.003651223	0.895322073	0.953661219	Bacteria.Proteobacteria.Deltaproteobacteria	TBCK
218742	ENSG00000145348	rs6814166	0.635193174	0.017601318	0.42609791	0.858246724	-0.070537495	0.593820487	0.053505432	-0.019762218	0.147989195	0.24386651	0.066811648	0.110215007	0.363852375	0.014809501	0.837041813	0.935449574	Bacteria.Firmicutes.Clostridia.Clostridiales.Ruminococcaceae.Ruminococcus.2	TBCK
218743	ENSG00000145348	rs6814166	0.682366959	0.006781147	0.357035879	0.303085851	-0.062430862	0.894366512	-0.077781095	-0.173686679	0.151881159	0.319941318	0.083859154	0.167337911	0.452665802	0.00956164	0.925664213	0.972299477	Bacteria.Actinobacteria	TBCK
218744	ENSG00000145348	rs6814166	0.564741916	0.031618082	0.914183441	0.658749782	-0.124387487	0.680824027	0.011075928	0.070236926	0.214932204	0.310041993	0.102387031	0.1583176	0.43021032	0.039574461	0.998330087	0.999834196	Bacteria.Actinobacteria.Coriobacteriia.Coriobacteriales.Coriobacteriaceae.Collinsella	TBCK
218745	ENSG00000145348	rs6814166	0.167816595	0.003745833	0.307056777	0.401777955	-0.177987293	0.668487596	-0.050489696	0.068877236	0.127627154	0.222418097	0.049048435	0.081618513	0.120164528	0.002826902	0.64286885	0.839286435	Bacteria.Proteobacteria.Betaproteobacteria.Burkholderiales.Alcaligenaceae.Sutterella	TBCK
218746	ENSG00000145348	rs6814166	0.385422415	0.008035465	0.952346195	0.383099486	-0.138362155	0.792159834	-0.003121208	-0.074731829	0.158354339	0.289796943	0.052030246	0.085110698	0.341893755	0.010610486	0.997400574	0.965530807	Bacteria.Proteobacteria.Gammaproteobacteria.Enterobacteriales.Enterobacteriaceae	TBCK
218747	ENSG00000145348	rs6814166	0.802639962	0.587302572	0.21313608	0.030495827	-0.037418779	0.160412629	-0.075525551	0.24435901	0.149114334	0.294107854	0.060077616	0.110512944	0.515696854	0.219013172	0.951961461	0.794257326	Bacteria.Proteobacteria.Betaproteobacteria	TBCK
218748	ENSG00000145348	rs6814166	0.333404811	0.007997486	0.79882522	0.959073426	-0.127675654	0.603657499	-0.017171732	0.006046615	0.131027008	0.220696384	0.067103724	0.117383493	0.1837425	0.004397903	0.907465165	0.998318077	Bacteria.Firmicutes.Clostridia.Clostridiales.Lachnospiraceae..Eubacterium..hallii.group	TBCK
218749	ENSG00000145348	rs6814166	0.903761968	0.146278761	0.506961885	0.005034595	-0.026897277	-0.741850657	-0.034259195	0.338717167	0.221602825	0.504616804	0.051346671	0.11671739	0.813387127	0.248065637	0.999785669	0.999420701	Bacteria.Firmicutes.Clostridia.Clostridiales.Ruminococcaceae.Faecalibacterium	TBCK
218750	ENSG00000145348	rs6814166	0.397795641	0.739824064	0.096956462	0.20948008	0.201140168	0.144796336	-0.136999087	0.188406014	0.236331875	0.43418916	0.081365952	0.14866021	0.598443162	0.484873322	0.996108676	0.956557022	Bacteria.Firmicutes.Clostridia.Clostridiales.Lachnospiraceae..Ruminococcus..gnavus.group	TBCK
218751	ENSG00000145348	rs6814166	0.188344636	0.004473098	0.404830837	0.506089112	-0.167239527	0.628608502	-0.0433012	-0.057851619	0.125815659	0.213544037	0.051647264	0.086527858	0.120838751	0.002684036	0.763454043	0.87724048	Bacteria.Fusobacteria.Fusobacteriia.Fusobacteriales	TBCK
218752	ENSG00000145348	rs6814166	0.765822797	0.10544838	0.260173568	0.058391432	-0.044441437	0.391798162	0.06971748	-0.194805479	0.148596455	0.238681292	0.061385165	0.101136038	0.342879591	0.053370894	0.999305535	0.989974535	Bacteria.Proteobacteria.Gammaproteobacteria.Pseudomonadales.Pseudomonadaceae.Pseudomonas	TBCK
218753	ENSG00000145348	rs6814166	0.946837934	0.027667765	0.26012073	0.827487141	-0.011298796	0.595991652	0.135051835	0.040853836	0.168809281	0.264672494	0.118897746	0.186724423	0.463385489	0.026076274	0.789756001	0.994989321	Bacteria.Actinobacteria.Coriobacteriia.Coriobacteriales	TBCK
218754	ENSG00000145348	rs6814166	0.18778971	0.009973651	0.562010247	0.730744023	-0.190163662	0.593338585	-0.030535587	-0.027137234	0.142879637	0.223616041	0.052394129	0.078522554	0.175884743	0.011131179	0.937318069	0.997412515	Bacteria.Proteobacteria.Gammaproteobacteria.Enterobacteriales.Enterobacteriaceae.Citrobacter	TBCK
218755	ENSG00000145348	rs6814166	0.573188592	0.282127558	0.778548285	0.290515126	-0.095887237	0.346971429	0.02479566	-0.135037916	0.169356886	0.319962706	0.08781463	0.126732147	0.395888288	0.127120319	0.999550585	0.927193019	Bacteria.Firmicutes.Clostridia.Clostridiales.Lachnospiraceae.Lachnospiraceae.ND3007.group	TBCK
218756	ENSG00000145348	rs6814166	0.842710641	0.845537411	0.501643225	0.079187036	-0.03561579	0.071783387	0.04345903	-0.201579833	0.178784825	0.367022492	0.064324793	0.113057457	0.619725467	0.409149837	0.984987993	0.971423926	Bacteria.Proteobacteria.Deltaproteobacteria.Desulfovibrionales.Desulfovibrionaceae.Desulfovibrio	TBCK
218757	ENSG00000145348	rs6814166	0.635955324	0.695745277	0.459504612	0.009879379	-0.071142034	0.108668182	-0.052935419	0.357543361	0.149595094	0.276661898	0.071147762	0.134569891	0.35942736	0.206623033	0.993501001	0.622975533	Bacteria.Firmicutes.Erysipelotrichia.Erysipelotrichales	TBCK
218758	ENSG00000145348	rs6814166	0.308292137	0.011828806	0.317834604	0.455232407	-0.12636971	0.580149129	0.046886572	-0.072552335	0.123078808	0.224079189	0.046582186	0.096588344	0.142365607	0.007697767	0.99994518	0.999865593	Bacteria.Bacteroidetes.Bacteroidia.Bacteroidales.Prevotellaceae	TBCK
218759	ENSG00000145348	rs6814166	0.284503317	0.006548462	0.829648501	0.876917212	-0.134672046	0.606697075	-0.011741571	0.014662022	0.124808771	0.21605728	0.054357361	0.094301459	0.134294049	0.003724553	0.94253553	0.990947792	Bacteria.Bacteroidetes.Bacteroidia.Bacteroidales.Porphyromonadaceae.Parabacteroides	TBCK
218760	ENSG00000145348	rs6814166	0.886744164	0.431010551	0.194314011	0.188707516	0.024325917	0.282294964	0.107918015	-0.160847967	0.170138982	0.356287283	0.082301076	0.121107949	0.551885248	0.196118459	0.998768023	0.937826696	Bacteria.Firmicutes.Clostridia.Clostridiales.Ruminococcaceae.Ruminococcaceae.NK4A214.group	TBCK
218761	ENSG00000145348	rs6814166	0.341236093	0.074748604	0.7927023	0.54459667	-0.125000274	0.504695202	0.016687378	-0.076852488	0.130392605	0.278738836	0.06324092	0.126188783	0.193654598	0.022147363	0.999989953	0.995249858	Bacteria.Firmicutes.Clostridia.Clostridiales.Christensenellaceae	TBCK
218762	ENSG00000145348	rs6814166	0.483454808	0.035344059	0.664801934	0.927741035	-0.102557578	0.650156549	0.027380171	0.011870285	0.145526477	0.302603282	0.06290695	0.130393489	0.359096762	0.030090842	0.979312366	0.999911927	Bacteria.Firmicutes.Clostridia.Clostridiales.Ruminococcaceae.Ruminococcus.1	TBCK
218763	ENSG00000145348	rs6814166	0.192320726	0.00486366	0.41759468	0.481255611	-0.165791439	0.623268897	-0.042099286	-0.06107155	0.125864927	0.213870337	0.051609992	0.086223206	0.122297403	0.002949059	0.756513471	0.8806471	Bacteria.Fusobacteria.Fusobacteriia.Fusobacteriales.Fusobacteriaceae.Fusobacterium	TBCK
218764	ENSG00000145348	rs6814166	0.519440777	0.073085062	0.723277558	0.757451963	-0.103015288	0.549946198	0.022155269	-0.03379226	0.159053568	0.301943193	0.062304699	0.108967483	0.362232004	0.054035526	0.930448477	0.929363147	Bacteria.Firmicutes.Clostridia.Clostridiales.Lachnospiraceae.Lachnospiraceae.UCG.010	TBCK
218765	ENSG00000145348	rs6814166	0.865561874	0.466353798	0.406187779	0.091085285	-0.028524191	0.225503201	0.053264641	-0.170947048	0.167829323	0.307782714	0.063715922	0.099692704	0.529800964	0.222018323	0.999814869	0.907533519	Bacteria.Actinobacteria.Actinobacteria.Corynebacteriales.Corynebacteriaceae	TBCK
218766	ENSG00000145348	rs6814166	0.409292863	0.681614846	0.79793272	0.051169617	-0.202760968	-0.178883285	0.018078273	0.23744603	0.244165514	0.434096558	0.070327252	0.119549476	0.628673581	0.521477736	0.893754015	0.890273479	Bacteria.Firmicutes.Clostridia.Clostridiales.Lachnospiraceae..Eubacterium..rectale.group	TBCK
218767	ENSG00000145348	rs6814166	0.693178735	0.299196923	0.434275332	0.01258125	-0.059268303	0.259532661	-0.050777076	0.264464777	0.149562682	0.248026063	0.064544686	0.103084078	0.362909438	0.105463013	0.99786128	0.999462671	Bacteria.Firmicutes.Clostridia.Clostridiales.Lachnospiraceae.Anaerostipes	TBCK
218768	ENSG00000145348	rs6814166	0.366349971	0.022452156	0.517202287	0.227890773	-0.117974764	0.52471137	0.040895988	-0.134824228	0.129701412	0.22446959	0.062804558	0.11077268	0.202934147	0.012883637	0.820965124	0.958362298	Bacteria.Firmicutes.Clostridia.Clostridiales.Peptostreptococcaceae.Intestinibacter	TBCK
218769	ENSG00000145349	rs7676980	0.360446421	0.658363154	0.508295606	0.987677863	-0.306598513	0.136730188	-0.077745795	-0.001628808	0.332926485	0.307823852	0.116891051	0.105065766	0.362212714	0.411555945	0.665651595	0.912944742	Bacteria.Firmicutes.Erysipelotrichia.Erysipelotrichales.Erysipelotrichaceae.Holdemanella	CAMK2D
218770	ENSG00000145349	rs7676980	0.263660296	0.358765739	0.344355742	0.497403958	-0.265605957	0.247945378	0.098867045	-0.081846104	0.235593999	0.26829053	0.103805411	0.119946939	0.265441637	0.178732558	0.998793879	0.998019463	Bacteria.Firmicutes.Clostridia.Clostridiales.Lachnospiraceae.Blautia	CAMK2D
218771	ENSG00000145349	rs7676980	0.974345412	0.831807371	0.336210831	0.872345166	0.006582095	0.047201336	0.073498141	0.013621482	0.203900194	0.221366845	0.075869704	0.084444983	0.388006806	0.197049899	0.731051807	0.994821163	Bacteria.Firmicutes.Negativicutes.Selenomonadales.Acidaminococcaceae.Phascolarctobacterium	CAMK2D
218772	ENSG00000145349	rs7676980	0.844544851	0.500269203	0.744402597	0.560523441	0.192526041	0.865427826	-0.053202404	-0.121548668	0.978002355	1.276822934	0.162500375	0.207765397	0.999415694	0.833588966	0.990344402	0.950198029	Bacteria.Firmicutes	CAMK2D
218773	ENSG00000145349	rs7676980	0.575965524	0.614101287	0.799227001	0.736394255	-0.095849441	0.101478222	-0.027524182	0.039609941	0.17052633	0.200299571	0.107779116	0.117169897	0.242200025	0.112199408	0.998239218	0.993431763	Bacteria.Firmicutes.Clostridia.Clostridiales.Ruminococcaceae.Flavonifractor	CAMK2D
218774	ENSG00000145349	rs7676980	0.622652437	0.60734908	0.369942222	0.706113165	-0.083223554	0.102593154	-0.072451589	0.034765842	0.168326162	0.198696558	0.080256644	0.091798863	0.249944334	0.129298699	0.895847426	0.953661219	Bacteria.Proteobacteria.Deltaproteobacteria	CAMK2D
218775	ENSG00000145349	rs7676980	0.101999941	0.015884087	0.145454964	0.010705553	-0.381653441	0.742069217	-0.13723053	0.29818954	0.230145542	0.299779247	0.093152361	0.113518553	0.176493871	0.025449709	0.774035897	0.670794922	Bacteria.Firmicutes.Clostridia.Clostridiales.Ruminococcaceae.Ruminococcaceae.UCG.014	CAMK2D
218776	ENSG00000145349	rs7676980	0.261990831	0.501578833	0.356561675	0.884211126	-0.257288014	0.163509655	-0.088810422	0.014628711	0.227411471	0.241978165	0.095655362	0.100061317	0.210941264	0.171420261	0.99830237	0.997282036	Bacteria.Firmicutes.Clostridia.Clostridiales.Clostridiaceae.1.Clostridium.sensu.stricto.1	CAMK2D
218777	ENSG00000145349	rs7676980	0.648086691	0.992141242	0.704994684	0.179579551	-0.074312451	-0.001951363	0.040232439	0.173257693	0.16207098	0.197365824	0.10581044	0.127729195	0.192237073	0.173984442	0.965138341	0.956901174	Bacteria.Firmicutes.Clostridia.Clostridiales.Ruminococcaceae.Ruminiclostridium.5	CAMK2D
218778	ENSG00000145349	rs7676980	0.807764838	0.340862143	0.326161837	0.531900132	0.057202967	0.264872872	0.121049109	0.084980039	0.234161034	0.276083705	0.122366583	0.135228934	0.537172394	0.179872457	0.858184151	0.987217101	Bacteria.Firmicutes.Clostridia.Clostridiales.Family.XIII.Family.XIII.AD3011.group	CAMK2D
218779	ENSG00000145349	rs7676980	0.604258984	0.600052566	0.531422927	0.892082597	-0.088117273	0.104559254	0.053478666	-0.015441961	0.169200653	0.198454848	0.085001532	0.11338221	0.255802691	0.128197439	0.74544818	0.982676747	Bacteria.Actinobacteria.Actinobacteria.Bifidobacteriales.Bifidobacteriaceae	CAMK2D
218780	ENSG00000145349	rs7676980	0.431941556	0.497256217	0.634691815	0.701527334	-0.154809953	0.152930817	0.033999997	-0.031652195	0.19578436	0.224045626	0.071226959	0.082228555	0.306765839	0.184226454	0.998302481	0.99762474	Bacteria.Proteobacteria.Gammaproteobacteria.Enterobacteriales.Enterobacteriaceae.Escherichia.Shigella	CAMK2D
218781	ENSG00000145349	rs7676980	0.604728653	0.60039259	0.529964331	0.890828249	-0.088007021	0.104463399	0.053678867	-0.015623713	0.169209165	0.198458347	0.085016565	0.113390306	0.25649588	0.128247297	0.745507699	0.9813233	Bacteria.Actinobacteria.Actinobacteria.Bifidobacteriales.Bifidobacteriaceae.Bifidobacterium	CAMK2D
218782	ENSG00000145349	rs7676980	0.52975451	0.641022518	0.647570706	0.338325483	-0.103258213	0.090103863	0.038971072	0.092985508	0.16345669	0.192354028	0.084859892	0.09640988	0.203283451	0.152241587	0.99061867	0.921764212	Bacteria.Firmicutes.Clostridia.Clostridiales.Lachnospiraceae.Coprococcus.1	CAMK2D
218783	ENSG00000145349	rs7676980	0.387010604	0.139535159	0.535550773	0.174913759	-0.367776377	0.921812187	0.048933192	-0.151627406	0.422334905	0.616366278	0.078567495	0.110568828	0.817293505	0.388640735	0.99911693	0.98634337	Bacteria.Bacteroidetes.Bacteroidia.Bacteroidales.Bacteroidaceae.Bacteroides	CAMK2D
218784	ENSG00000145349	rs7676980	0.846442964	0.088772767	0.352902318	0.157137441	0.052297312	0.635402508	0.120732925	0.233792761	0.268989169	0.367837069	0.129046653	0.163372862	0.650719544	0.113527162	0.923478391	0.897441649	Bacteria.Firmicutes.Clostridia.Clostridiales.Ruminococcaceae.Anaerotruncus	CAMK2D
218785	ENSG00000145349	rs7676980	0.343559925	0.2822691	0.464375371	0.355522087	-0.249912321	0.332030732	0.058511883	-0.089519246	0.261959971	0.306275874	0.079506426	0.096209297	0.393772513	0.183323148	0.830712668	0.995251343	Bacteria.Proteobacteria.Gammaproteobacteria	CAMK2D
218786	ENSG00000145349	rs7676980	0.93590654	0.428275159	0.365899526	0.107319496	0.017874224	-0.225368998	0.075905488	-0.199537791	0.221426692	0.28275088	0.08337159	0.122222274	0.616581819	0.22686026	0.99946547	0.972078348	Bacteria.Firmicutes.Erysipelotrichia.Erysipelotrichales.Erysipelotrichaceae..Clostridium..innocuum.group	CAMK2D
218787	ENSG00000145349	rs7676980	0.81417401	0.763393445	0.420971639	0.723810721	-0.043927755	0.074764621	0.06187255	-0.036922908	0.186145277	0.247340249	0.076405789	0.104043248	0.329939072	0.208514234	0.998970432	0.998994847	Bacteria.Firmicutes.Erysipelotrichia.Erysipelotrichales.Erysipelotrichaceae.Erysipelatoclostridium	CAMK2D
218788	ENSG00000145349	rs7676980	0.773892017	0.396504529	0.897884948	0.485076442	-0.163799065	0.519372524	0.01795961	-0.106462019	0.567822638	0.608566644	0.139406856	0.151630524	0.814726145	0.606313703	0.93299875	0.99665811	Bacteria.Proteobacteria	CAMK2D
218789	ENSG00000145349	rs7676980	0.356580145	0.227797815	0.574541001	0.271840485	-0.213184072	0.357746197	0.045401669	-0.112550809	0.229623813	0.293867775	0.080473112	0.101570978	0.295330153	0.13280992	0.921070528	0.820416432	Bacteria.Firmicutes.Negativicutes.Selenomonadales.Veillonellaceae	CAMK2D
218790	ENSG00000145349	rs7676980	0.999709025	0.797812846	0.331087759	0.688267143	7.27E-05	0.06120743	0.092158833	-0.04612826	0.198613796	0.23796192	0.0941225	0.114468554	0.520504058	0.224091634	0.753511363	0.996716587	Bacteria.Bacteroidetes.Bacteroidia.Bacteroidales.Porphyromonadaceae.Odoribacter	CAMK2D
218791	ENSG00000145349	rs7676980	0.464921632	0.418273884	0.147255572	0.083107633	-0.120402619	0.158257185	0.11901201	-0.171200781	0.163805137	0.194293955	0.081152695	0.097294604	0.185311397	0.087361355	0.710322366	0.746308203	Bacteria.Proteobacteria.Gammaproteobacteria.Pasteurellales.Pasteurellaceae	CAMK2D
218792	ENSG00000145349	rs7676980	0.187415228	0.487902621	0.023603383	0.194003271	0.332028608	-0.223000268	0.201576841	-0.150419688	0.249255561	0.319686199	0.086990883	0.114633016	0.297345871	0.271600668	0.996423631	0.938343963	Bacteria.Bacteroidetes.Bacteroidia.Bacteroidales.Prevotellaceae.Prevotella.7	CAMK2D
218793	ENSG00000145349	rs7676980	0.839823967	0.990382579	0.488171849	0.340845289	-0.039384964	0.002736425	0.049305865	-0.079510644	0.1940937	0.226156553	0.07072726	0.082873046	0.402847561	0.335895481	0.874467183	0.768689218	Bacteria.Firmicutes.Clostridia.Clostridiales.Lachnospiraceae.Tyzzerella	CAMK2D
218794	ENSG00000145349	rs7676980	0.831757993	0.527132652	0.143001682	0.565024811	0.03882305	0.129445595	-0.149588395	-0.0627624	0.182019732	0.203608324	0.100911777	0.108527764	0.41477396	0.142121886	0.458251469	0.910444892	Bacteria.Firmicutes.Bacilli.Lactobacillales	CAMK2D
218795	ENSG00000145349	rs7676980	0.833602215	0.973786699	0.421732415	0.159438368	-0.038991603	-0.00700216	-0.061036381	0.125770756	0.184867396	0.212287993	0.075497414	0.088382598	0.347827963	0.224553706	0.997466038	0.994193156	Bacteria.Bacteroidetes.Bacteroidia.Bacteroidales.Rikenellaceae	CAMK2D
218796	ENSG00000145349	rs7676980	0.929423811	0.587197091	0.901699758	0.697833472	-0.047899107	0.338313027	-0.013705418	-0.049336251	0.53874565	0.620103174	0.110536163	0.126521342	0.930976976	0.691970266	0.957429084	0.939156644	Bacteria.Firmicutes.Clostridia.Clostridiales.Ruminococcaceae	CAMK2D
218797	ENSG00000145349	rs7676980	0.445058417	0.744063785	0.562855747	0.946405383	-0.142980297	0.079356813	-0.053621324	-0.007723675	0.186103284	0.242053118	0.092205309	0.114462556	0.225607229	0.1852185	0.999550314	0.999283125	Bacteria.Proteobacteria.Gammaproteobacteria.Pseudomonadales	CAMK2D
218798	ENSG00000145349	rs7676980	0.924833934	0.514178673	0.16557967	0.556260299	-0.016140305	0.128627944	-0.141164067	-0.064599956	0.170422263	0.196113807	0.100682485	0.109228828	0.378984842	0.127587452	0.51242538	0.921307549	Bacteria.Firmicutes.Bacilli.Lactobacillales.Streptococcaceae.Streptococcus	CAMK2D
218799	ENSG00000145349	rs7676980	0.769884254	0.72573846	0.203964145	0.386054021	-0.050286078	0.069956679	0.1044961	-0.077456056	0.171197011	0.198573348	0.081443932	0.088766422	0.291239269	0.16070606	0.999334555	0.984995763	Bacteria.Firmicutes.Erysipelotrichia.Erysipelotrichales.Erysipelotrichaceae.Erysipelotrichaceae.UCG.003	CAMK2D
218800	ENSG00000145349	rs7676980	0.884062934	0.816483945	0.619846952	0.711312326	-0.032734592	0.058339554	0.060284055	-0.047817553	0.223618415	0.25038636	0.12095098	0.128648086	0.486408768	0.261341929	0.999550585	0.973122506	Bacteria.Firmicutes.Clostridia.Clostridiales.Lachnospiraceae.Lachnospiraceae.ND3007.group	CAMK2D
218801	ENSG00000145349	rs7676980	0.560791819	0.281401205	0.819939548	0.330535655	-0.15878738	0.330454732	-0.025756661	0.124520231	0.271604606	0.304267985	0.112704994	0.127027274	0.432719638	0.19926392	0.966546108	0.911138448	Bacteria.Firmicutes.Clostridia.Clostridiales.Ruminococcaceae.Ruminiclostridium.6	CAMK2D
218802	ENSG00000145349	rs7676980	0.330454334	0.477629018	0.129290839	0.397896006	-0.16591747	0.145231174	-0.121070344	0.071674855	0.169229323	0.20335136	0.078815986	0.08423318	0.198283187	0.11253803	0.576846638	0.906418779	Bacteria.Firmicutes.Clostridia.Clostridiales.Lachnospiraceae.Lachnospira	CAMK2D
218803	ENSG00000145349	rs7676980	0.423017339	0.459471145	0.273379475	0.179192958	-0.134363919	0.145280983	-0.074691119	0.099494723	0.166661227	0.195250048	0.067623337	0.073283528	0.185812003	0.123363008	0.971999837	0.928148789	Bacteria.Proteobacteria.Betaproteobacteria.Burkholderiales.Alcaligenaceae.Parasutterella	CAMK2D
218804	ENSG00000145349	rs7676980	0.368932473	0.143207416	0.722727433	0.139167379	-0.15608012	0.354638466	-0.028834851	0.160333827	0.172527748	0.239362928	0.080920968	0.107105309	0.20446083	0.034927881	0.999417824	0.981957222	Bacteria.Firmicutes.Clostridia.Clostridiales.Christensenellaceae.Christensenellaceae.R.7.group	CAMK2D
218805	ENSG00000145349	rs7676980	0.500077403	0.4283927	0.513355083	0.699506307	-0.112007034	0.156140754	0.050063538	0.036670424	0.165177195	0.195946327	0.076180175	0.094591387	0.196526801	0.086804153	0.996546716	0.99835739	Bacteria.Firmicutes.Clostridia.Clostridiales.Ruminococcaceae.Ruminococcaceae.UCG.002	CAMK2D
218806	ENSG00000145349	rs7676980	0.604324184	0.620267782	0.346782937	0.575563298	-0.087241514	0.098536743	-0.074517174	0.051039485	0.167549317	0.197937719	0.078636656	0.090708814	0.216776061	0.12853963	0.972085394	0.961542449	Bacteria.Proteobacteria.Deltaproteobacteria.Desulfovibrionales.Desulfovibrionaceae	CAMK2D
218807	ENSG00000145349	rs7676980	0.732403573	0.554741712	0.284483374	0.141341369	0.081519499	-0.157594131	0.100389511	-0.148612736	0.237402742	0.265443735	0.093033175	0.099830257	0.451015006	0.192550522	0.973651245	0.997803387	Bacteria.Actinobacteria.Actinobacteria.Micrococcales	CAMK2D
218808	ENSG00000145349	rs7676980	0.489094468	0.455442287	0.173141149	0.10793762	-0.114270267	0.145783161	0.110988035	-0.155125997	0.164265577	0.194170723	0.080596796	0.095189252	0.18685493	0.096651762	0.731764723	0.795175475	Bacteria.Proteobacteria.Gammaproteobacteria.Pasteurellales.Pasteurellaceae.Haemophilus	CAMK2D
218809	ENSG00000145349	rs7676980	0.557030071	0.933176207	0.127303329	0.493018624	0.131207245	-0.01947901	0.118270912	-0.053544131	0.222286097	0.231425141	0.076586676	0.077673188	0.31609721	0.293358809	0.998735039	0.999709092	Bacteria.Bacteroidetes.Bacteroidia.Bacteroidales.Prevotellaceae.Prevotella.9	CAMK2D
218810	ENSG00000145349	rs7676980	0.870520226	0.640602559	0.491856741	0.243967837	0.044467065	-0.136537994	0.071837696	-0.126684792	0.271748998	0.291114753	0.10393011	0.10775943	0.642718238	0.306337164	0.999028109	0.997798285	Bacteria.Actinobacteria.Actinobacteria.Micrococcales.Micrococcaceae	CAMK2D
218811	ENSG00000145349	rs7676980	0.789618174	0.509235275	0.771050191	0.620455445	-0.0622136	0.169553398	0.030020066	0.056159109	0.232234177	0.255491801	0.102738036	0.112871458	0.413698635	0.163342896	0.919541912	0.932490779	Bacteria.Firmicutes.Clostridia.Clostridiales.Ruminococcaceae.Ruminococcus.2	CAMK2D
218812	ENSG00000145349	rs7676980	0.617642403	0.947541832	0.381256193	0.851570359	0.200870351	0.032956751	-0.118480462	0.030114391	0.400487011	0.499006193	0.1344106	0.160310584	0.798789048	0.636102777	0.99967607	0.999141757	Bacteria.Firmicutes.Negativicutes.Selenomonadales	CAMK2D
218813	ENSG00000145349	rs7676980	0.791699725	0.972627572	0.31374032	0.65323642	0.061417643	0.008135054	-0.089369938	0.040012062	0.231610142	0.236186486	0.088035991	0.088655085	0.355537931	0.279069479	0.999507593	0.935584968	Bacteria.Firmicutes.Clostridia.Clostridiales.Lachnospiraceae.Lachnoclostridium	CAMK2D
218814	ENSG00000145349	rs7676980	0.856900361	0.982560531	0.460208612	0.703292142	0.049154146	-0.008634666	0.073566331	-0.0544043	0.271527851	0.393524695	0.099032588	0.14221966	0.660351926	0.435724827	0.996483139	0.880926995	Bacteria.Bacteroidetes.Bacteroidia.Bacteroidales.Porphyromonadaceae.Butyricimonas	CAMK2D
218815	ENSG00000145349	rs7676980	0.717733119	0.857535706	0.38604148	0.898617831	0.105142998	0.057321852	0.095205533	-0.016087093	0.289616044	0.318074183	0.109104834	0.125779688	0.580836398	0.403838167	0.73453502	0.908403516	Bacteria.Firmicutes.Erysipelotrichia.Erysipelotrichales.Erysipelotrichaceae.Faecalitalea	CAMK2D
218816	ENSG00000145349	rs7676980	0.311385299	0.152917945	0.564322332	0.181425125	-0.194655835	0.418491069	-0.051543112	0.157236137	0.190812194	0.289419014	0.088966452	0.116416425	0.267665378	0.073501227	0.947175231	0.906546295	Bacteria.Firmicutes.Clostridia.Clostridiales.Ruminococcaceae.Ruminococcaceae.UCG.003	CAMK2D
218817	ENSG00000145349	rs7676980	0.133678852	0.101920763	0.103411394	0.063244551	-0.293531645	0.436924278	-0.158714239	0.221329001	0.193311005	0.263412955	0.096109978	0.117148132	0.152291283	0.057604557	0.734081587	0.947317731	Bacteria.Firmicutes.Clostridia.Clostridiales.Ruminococcaceae..Eubacterium..coprostanoligenes.group	CAMK2D
218818	ENSG00000145349	rs7676980	0.387095514	0.515476369	0.565258082	0.957225762	-0.164075804	0.135603254	0.045862712	-0.004850682	0.188449854	0.20739009	0.079352781	0.090095409	0.204754543	0.1675674	0.891992511	0.996759562	Bacteria.Bacteroidetes.Bacteroidia.Bacteroidales.Porphyromonadaceae	CAMK2D
218819	ENSG00000145349	rs7676980	0.620408921	0.908802593	0.969643933	0.417287945	-0.118512744	-0.03105931	-0.003942663	-0.099109164	0.238161232	0.270105691	0.103212436	0.121418648	0.389281624	0.353941126	0.989101651	0.950695192	Bacteria.Firmicutes.Bacilli.Lactobacillales.Carnobacteriaceae	CAMK2D
218820	ENSG00000145349	rs7676980	0.523855774	0.209847209	0.86258052	0.26850607	-0.150222772	0.410024572	-0.015141148	0.136820685	0.234421166	0.3237904	0.087134815	0.122608794	0.455795754	0.147108591	0.999469974	0.986131077	Bacteria.Bacteroidetes.Bacteroidia.Bacteroidales.Porphyromonadaceae.Barnesiella	CAMK2D
218821	ENSG00000145349	rs7676980	0.406612792	0.413016654	0.593040725	0.563699096	-0.201907842	0.225630861	0.050007996	-0.062944168	0.241745011	0.27388822	0.093116511	0.108471308	0.289140534	0.147783284	0.99514452	0.969189617	Bacteria.Firmicutes.Clostridia.Clostridiales.Ruminococcaceae.Subdoligranulum	CAMK2D
218822	ENSG00000145349	rs7676980	0.379276198	0.403914695	0.368999486	0.403914109	-0.153249729	0.173420337	0.067263718	-0.089704538	0.173129423	0.206441147	0.074362399	0.106784965	0.176979524	0.107619608	0.596103929	0.928378173	Bacteria.Firmicutes.Negativicutes.Selenomonadales.Veillonellaceae.Veillonella	CAMK2D
218823	ENSG00000145349	rs7676980	0.209704526	0.083045385	0.242522401	0.05716538	-0.261222264	0.45760172	0.138459775	-0.283812615	0.206218049	0.260004498	0.117410946	0.146605295	0.238887816	0.052086814	0.925664213	0.949592213	Bacteria.Actinobacteria	CAMK2D
218824	ENSG00000145349	rs7676980	0.603530999	0.529998984	0.829967771	0.558721443	-0.090317754	0.125763776	0.018999938	0.060127923	0.173076669	0.19920144	0.088127619	0.10230595	0.265568424	0.102408571	0.765114068	0.874213466	Bacteria.Firmicutes.Clostridia.Clostridiales.Peptostreptococcaceae	CAMK2D
218825	ENSG00000145349	rs7676980	0.436109131	0.261760089	0.618234834	0.342784826	-0.220487995	0.391946735	-0.067674784	0.152497447	0.281397468	0.346264352	0.135155279	0.159590687	0.500290956	0.186769611	0.996258031	0.998920199	Bacteria.Firmicutes.Clostridia.Clostridiales.Lachnospiraceae..Eubacterium..ventriosum.group	CAMK2D
218826	ENSG00000145349	rs7676980	0.5813071	0.546043194	0.909907769	0.460370195	-0.103122948	0.127206678	0.008391757	0.06174796	0.186071427	0.209623619	0.073877712	0.083153157	0.244343269	0.131925463	0.759689732	0.957040409	Bacteria.Firmicutes.Negativicutes.Selenomonadales.Acidaminococcaceae	CAMK2D
218827	ENSG00000145349	rs7676980	0.341863044	0.284846361	0.368575552	0.225127338	-0.171726414	0.236305095	0.091354628	-0.152367316	0.179368839	0.219155696	0.100905816	0.124435231	0.230769535	0.099465652	0.642811998	0.880307361	Bacteria.Actinobacteria.Actinobacteria	CAMK2D
218828	ENSG00000145349	rs7676980	0.572710534	0.824597029	0.935682968	0.67987532	-0.125832185	0.054219165	-0.006352055	-0.035370975	0.221968522	0.243660782	0.078415409	0.085340634	0.3839048	0.327663166	0.999614985	0.99936283	Bacteria.Firmicutes.Clostridia.Clostridiales.Lachnospiraceae.Tyzzerella.4	CAMK2D
218829	ENSG00000145349	rs7676980	0.359686018	0.472957315	0.511255135	0.593264519	-0.222132381	0.252918342	-0.060026468	0.065157608	0.240823193	0.350391794	0.090885379	0.12139923	0.362749203	0.263570324	0.999586829	0.996426659	Bacteria.Firmicutes.Negativicutes.Selenomonadales.Veillonellaceae.Megasphaera	CAMK2D
218830	ENSG00000145349	rs7676980	0.34660239	0.336648721	0.425350713	0.313152098	-0.180320178	0.210467159	-0.104410344	0.138463646	0.190216983	0.217456663	0.130164704	0.136229938	0.230285231	0.113177202	0.784746837	0.772186432	Bacteria.Firmicutes.Clostridia.Clostridiales.Ruminococcaceae.Butyricicoccus	CAMK2D
218831	ENSG00000145349	rs7676980	0.341259937	0.326672124	0.374086038	0.302553651	-0.173692701	0.224912892	-0.087822951	0.115767378	0.181194562	0.227602514	0.098135805	0.111412035	0.222056206	0.082333728	0.920874976	0.899291578	Bacteria.Firmicutes.Clostridia.Clostridiales.Lachnospiraceae..Eubacterium..eligens.group	CAMK2D
218832	ENSG00000145349	rs7676980	0.152026564	0.097819459	0.162596947	0.067857051	-0.335296571	0.43289617	-0.148232937	0.208556033	0.231372295	0.257781615	0.104967997	0.112342731	0.222905803	0.081656599	0.77754988	0.776421607	Bacteria.Firmicutes.Clostridia.Clostridiales.Lachnospiraceae..Eubacterium..xylanophilum.group	CAMK2D
218833	ENSG00000145349	rs7676980	0.496909861	0.516700874	0.978458461	0.626060196	-0.114752746	0.129321874	-0.001902279	-0.035592663	0.167978504	0.198363261	0.070184066	0.072701614	0.182115437	0.111660308	0.965700176	0.96414545	Bacteria.Firmicutes.Negativicutes.Selenomonadales.Veillonellaceae.Dialister	CAMK2D
218834	ENSG00000145349	rs7676980	0.5232619	0.56206509	0.611170253	0.88028417	-0.107122514	0.11436749	-0.039909655	0.013422296	0.166923998	0.196263708	0.078126117	0.088775549	0.20511832	0.110828872	0.998880039	0.998148697	Bacteria.Proteobacteria.Deltaproteobacteria.Desulfovibrionales.Desulfovibrionaceae.Bilophila	CAMK2D
218835	ENSG00000145349	rs7676980	0.924803964	0.794815033	0.853984428	0.541505991	-0.035566168	-0.113760884	0.02322006	-0.091311518	0.375385958	0.435669454	0.125677381	0.148782224	0.719899899	0.44880011	0.998986731	0.998377846	Bacteria.Firmicutes.Clostridia.Clostridiales.Family.XI.Anaerococcus	CAMK2D
218836	ENSG00000145349	rs7676980	0.522200164	0.626703591	0.895466188	0.343037988	-0.109156677	0.095556087	-0.011102861	0.078487691	0.169658559	0.195547948	0.084177587	0.082181847	0.198196869	0.160203441	0.996033175	0.94492537	Bacteria.Firmicutes.Clostridia.Clostridiales.Lachnospiraceae.Lachnospiraceae.NK4A136.group	CAMK2D
218837	ENSG00000145349	rs7676980	0.767679444	0.854475716	0.167232093	0.476629971	0.059578094	0.040562085	-0.113542349	0.061822969	0.200848934	0.220289969	0.081302843	0.086367128	0.427412647	0.310567484	0.938500455	0.912129123	Bacteria.Proteobacteria.Betaproteobacteria.Burkholderiales	CAMK2D
218838	ENSG00000145349	rs7676980	0.490087298	0.385407762	0.80035561	0.431267295	-0.135487125	0.195581529	0.021179507	-0.071756799	0.195212643	0.223834495	0.083413938	0.090615687	0.28183401	0.118919654	0.948106351	0.901566772	Bacteria.Firmicutes.Clostridia.Clostridiales.Lachnospiraceae.Roseburia	CAMK2D
218839	ENSG00000145349	rs7676980	0.738217428	0.904989002	0.901376785	0.6493873	-0.086329432	0.032367571	0.016235326	-0.062032483	0.257219086	0.270132878	0.130509187	0.135828088	0.485312083	0.339928056	0.998330087	0.999834196	Bacteria.Actinobacteria.Coriobacteriia.Coriobacteriales.Coriobacteriaceae.Collinsella	CAMK2D
218840	ENSG00000145349	rs7676980	0.525124359	0.973563025	0.904215933	0.309416233	-0.122222061	0.00745806	-0.011610959	-0.127472208	0.191312464	0.224195993	0.096116682	0.124443689	0.257065668	0.245739383	0.998173674	0.991886968	Bacteria.Firmicutes.Bacilli.Bacillales	CAMK2D
218841	ENSG00000145349	rs7676980	0.41852787	0.219993752	0.548927512	0.267270784	-0.394042571	0.885066859	0.052233408	-0.139012617	0.484035489	0.714747215	0.08669915	0.124248867	0.901205192	0.510023461	0.998912436	0.981117471	Bacteria.Bacteroidetes.Bacteroidia.Bacteroidales	CAMK2D
218842	ENSG00000145349	rs7676980	0.989385415	0.52776067	0.159427527	0.565517388	-0.002297058	0.124559371	-0.14373207	-0.063108248	0.172008913	0.196221761	0.101001847	0.109264454	0.379788094	0.121026437	0.526416791	0.955303348	Bacteria.Firmicutes.Bacilli.Lactobacillales.Streptococcaceae	CAMK2D
218843	ENSG00000145349	rs7676980	0.494116162	0.685109438	0.72036068	0.962903465	-0.17342862	0.119619057	-0.045779744	0.00659135	0.252224339	0.293691523	0.127338965	0.141180913	0.427226087	0.273833116	0.999274386	0.999563655	Bacteria.Firmicutes.Clostridia.Clostridiales.Ruminococcaceae.Ruminococcaceae.UCG.013	CAMK2D
218844	ENSG00000145349	rs7676980	0.218954089	0.444785503	0.266685154	0.774642835	-0.266159729	0.178311786	-0.098825032	0.02716972	0.214450958	0.231951074	0.088220281	0.094508781	0.181250347	0.167587876	0.995652601	0.993952758	Bacteria.Firmicutes.Clostridia.Clostridiales.Clostridiaceae.1	CAMK2D
218845	ENSG00000145349	rs7676980	0.315949201	0.187101034	0.276529058	0.026535027	-0.174623641	0.266588935	-0.077050702	0.178012531	0.172810243	0.199985245	0.070223081	0.078449521	0.157052186	0.058192207	0.998409995	0.996467843	Bacteria.Verrucomicrobia	CAMK2D
218846	ENSG00000145349	rs7676980	0.157868119	0.056108768	0.120566687	0.018983638	-0.261333138	0.464154075	-0.140291678	0.262552158	0.182944398	0.238710929	0.089203469	0.109168312	0.157398351	0.032985818	0.88393684	0.632517979	Bacteria.Firmicutes.Clostridia.Clostridiales.Ruminococcaceae.Ruminococcaceae.UCG.005	CAMK2D
218847	ENSG00000145349	rs7676980	0.571705841	0.5986358	0.743936267	0.782511911	-0.096747127	0.104646158	-0.030059807	0.027923729	0.170215575	0.197849002	0.091640675	0.100743983	0.220528463	0.127997162	0.997048205	0.999513539	Bacteria.Firmicutes.Clostridia.Clostridiales.Lachnospiraceae.Dorea	CAMK2D
218848	ENSG00000145349	rs7676980	0.338672053	0.612124092	0.476679218	0.840920884	-0.256244192	0.17426559	-0.064822367	0.025741625	0.265872906	0.3420546	0.090567465	0.127744713	0.457869247	0.388450485	0.999437234	0.997643724	Bacteria.Proteobacteria.Betaproteobacteria.Neisseriales.Neisseriaceae	CAMK2D
218849	ENSG00000145349	rs7676980	0.897063466	0.824598194	0.171656254	0.438118215	0.024522748	0.046522807	-0.103160539	0.061972623	0.188823849	0.209074782	0.074650217	0.079441451	0.415777589	0.293150254	0.943988959	0.914289515	Bacteria.Proteobacteria.Betaproteobacteria.Burkholderiales.Alcaligenaceae	CAMK2D
218850	ENSG00000145349	rs7676980	0.648037224	0.874671611	0.969712633	0.493149998	-0.109026539	-0.048662436	-0.003556891	-0.090152129	0.237744417	0.307326868	0.093324867	0.130818049	0.381231327	0.376365664	0.998920038	0.99782309	Bacteria.Firmicutes.Bacilli.Bacillales.Staphylococcaceae.Staphylococcus	CAMK2D
218851	ENSG00000145349	rs7676980	0.949277623	0.519535834	0.621177652	0.719450398	0.020854261	0.269050121	-0.055494386	-0.047774852	0.326580873	0.415502924	0.111766777	0.132437924	0.763746454	0.406759931	0.996108676	0.998901623	Bacteria.Firmicutes.Clostridia.Clostridiales.Lachnospiraceae..Ruminococcus..gnavus.group	CAMK2D
218852	ENSG00000145349	rs7676980	0.42930687	0.618883643	0.039933251	0.084731555	0.165121342	-0.11693351	0.301315481	-0.257468013	0.207629105	0.233964265	0.143766857	0.147107927	0.312439732	0.234766625	0.832559413	0.989731238	Bacteria.Actinobacteria.Coriobacteriia.Coriobacteriales.Coriobacteriaceae	CAMK2D
218853	ENSG00000145349	rs7676980	0.820557522	0.95089524	0.879106136	0.589578539	-0.064777611	-0.020525581	0.016222546	-0.071257508	0.284444914	0.332036799	0.106242806	0.131448317	0.581108811	0.375008675	0.997152221	0.990360691	Bacteria.Firmicutes.Clostridia.Clostridiales.Family.XI	CAMK2D
218854	ENSG00000145349	rs7676980	0.578967951	0.925028931	0.749608072	0.444170524	-0.096280302	0.020292838	-0.021406856	-0.062643122	0.172652709	0.214827036	0.066793771	0.081376817	0.262680148	0.191124095	0.783102897	0.839286435	Bacteria.Proteobacteria.Betaproteobacteria.Burkholderiales.Alcaligenaceae.Sutterella	CAMK2D
218855	ENSG00000145349	rs7676980	0.672153322	0.834647628	0.130336796	0.549779017	0.086530609	0.047884252	-0.121868661	0.053528213	0.203557989	0.228486395	0.079556053	0.089038497	0.471036688	0.278321584	0.951961461	0.930685179	Bacteria.Proteobacteria.Betaproteobacteria	CAMK2D
218856	ENSG00000145349	rs7676980	0.271031832	0.345269716	0.318696542	0.419732974	-0.231144039	0.224232965	0.067406294	-0.065918245	0.208240027	0.235882802	0.067088987	0.081184015	0.279477842	0.149241778	0.936173011	0.965530807	Bacteria.Proteobacteria.Gammaproteobacteria.Enterobacteriales.Enterobacteriaceae	CAMK2D
218857	ENSG00000145349	rs7676980	0.9520619	0.687107868	0.67471942	0.98211871	-0.016056687	0.11369364	-0.046309061	-0.002546954	0.266074138	0.281029182	0.109852848	0.113208786	0.659649632	0.385558035	0.997570438	0.987987495	Bacteria.Firmicutes.Clostridia.Clostridiales.Lachnospiraceae.Lachnospiraceae.UCG.008	CAMK2D
218858	ENSG00000145349	rs7676980	0.577628123	0.486945125	0.089526997	0.563563393	0.109036881	0.151169482	-0.161894019	-0.06078449	0.19483843	0.216233987	0.093947312	0.104713012	0.391381513	0.187897552	0.527202518	0.982679299	Bacteria.Firmicutes.Bacilli	CAMK2D
218859	ENSG00000145349	rs7676980	0.59825088	0.855185982	0.943490692	0.36221692	-0.125571767	-0.049265968	-0.007309447	-0.110258602	0.237161728	0.26888759	0.102727732	0.120171738	0.37695318	0.361224316	0.963500502	0.971945944	Bacteria.Firmicutes.Bacilli.Lactobacillales.Carnobacteriaceae.Granulicatella	CAMK2D
218860	ENSG00000145349	rs7676980	0.996679047	0.919756766	0.180219783	0.690670322	0.000757537	0.020511381	0.09505097	-0.031236794	0.181315502	0.202829286	0.070178106	0.078151189	0.30661445	0.22330397	0.99994518	0.999865593	Bacteria.Bacteroidetes.Bacteroidia.Bacteroidales.Prevotellaceae	CAMK2D
218861	ENSG00000145349	rs7676980	0.83307559	0.974636469	0.421196519	0.159052392	-0.039109368	-0.006772311	-0.061130425	0.126100163	0.184831852	0.212200993	0.075526087	0.088530861	0.34780989	0.227044391	0.997528932	0.993985312	Bacteria.Bacteroidetes.Bacteroidia.Bacteroidales.Rikenellaceae.Alistipes	CAMK2D
218862	ENSG00000145349	rs7676980	0.939163531	0.643184787	0.95577207	0.717439692	-0.067131611	0.517887517	-0.008361539	-0.067624497	0.87624799	1.112805208	0.150195532	0.186069164	0.989645569	0.766709808	0.996576058	0.863613311	Bacteria.Firmicutes.Clostridia.Clostridiales	CAMK2D
218863	ENSG00000145349	rs7676980	0.738912833	0.822704193	0.584924333	0.947603207	0.201033062	0.179242247	-0.064137237	-0.009836397	0.600636723	0.796768091	0.116846229	0.149109993	0.898942581	0.718664504	0.876277026	0.881141219	Bacteria.Firmicutes.Clostridia.Clostridiales.Lachnospiraceae	CAMK2D
218864	ENSG00000145349	rs7676980	0.845903033	0.683800532	0.56817429	0.963899351	-0.040719713	0.113987853	0.054245357	-0.005734108	0.208696925	0.27863983	0.094566645	0.126210146	0.501565313	0.259135143	0.988805145	0.998450173	Bacteria.Firmicutes.Clostridia.Clostridiales.Ruminococcaceae.Ruminiclostridium.9	CAMK2D
218865	ENSG00000145349	rs7676980	0.668176998	0.374511149	0.983373681	0.4838319	-0.112711858	0.275031561	-0.001918246	0.077469534	0.261767794	0.307603164	0.091700395	0.110022397	0.560412098	0.247426515	0.988723961	0.971423926	Bacteria.Proteobacteria.Deltaproteobacteria.Desulfovibrionales.Desulfovibrionaceae.Desulfovibrio	CAMK2D
218866	ENSG00000145349	rs7676980	0.18978404	0.256698664	0.199049278	0.259841012	-0.274357738	0.332829241	0.122664281	-0.135351206	0.207083186	0.290899328	0.094554546	0.119090708	0.19110604	0.100877865	0.993501001	0.854035879	Bacteria.Firmicutes.Erysipelotrichia.Erysipelotrichales	CAMK2D
218867	ENSG00000145349	rs7676980	0.899231225	0.737700081	0.827629483	0.926324452	-0.044727259	0.154508908	-0.020731382	-0.011130182	0.351848224	0.459416857	0.094833305	0.119906093	0.796085277	0.539185151	0.897405319	0.925578524	Bacteria.Firmicutes.Clostridia.Clostridiales.Lachnospiraceae..Eubacterium..rectale.group	CAMK2D
218868	ENSG00000145349	rs7676980	0.236032926	0.300729933	0.270192469	0.323710052	-0.242838538	0.300610125	0.102044232	-0.116746089	0.203067307	0.288202519	0.091770285	0.117415782	0.19734983	0.093756708	0.999513786	0.883840942	Bacteria.Firmicutes.Erysipelotrichia.Erysipelotrichales.Erysipelotrichaceae	CAMK2D
218869	ENSG00000145349	rs7676980	0.418512083	0.219936849	0.548915744	0.267205292	-0.394053745	0.885158618	0.052234464	-0.139026436	0.484032711	0.714732119	0.086698342	0.124244048	0.90272045	0.510334656	0.998947111	0.981145089	Bacteria.Bacteroidetes	CAMK2D
218870	ENSG00000145349	rs7676980	0.459451863	0.398312275	0.499447607	0.179247103	-0.125145738	0.167852219	-0.064132876	0.140038959	0.168182077	0.197437086	0.094437705	0.103159688	0.218692648	0.078487616	0.826781148	0.980985352	Bacteria.Firmicutes.Clostridia.Clostridiales.Ruminococcaceaencultured	CAMK2D
218871	ENSG00000145349	rs7676980	0.481356177	0.807229997	0.048812854	0.187901017	0.145098877	-0.056286604	0.305869756	-0.214676882	0.204903443	0.229757537	0.152376708	0.16133888	0.321011979	0.283023854	0.689283064	0.994989321	Bacteria.Actinobacteria.Coriobacteriia.Coriobacteriales	CAMK2D
218872	ENSG00000145349	rs7676980	0.60916597	0.852526538	0.938368852	0.451701846	-0.094095756	0.040801479	-0.006899002	0.085107854	0.183166766	0.218627257	0.088887075	0.112417317	0.254170027	0.193557466	0.928070459	0.861996778	Bacteria.Firmicutes.Clostridia.Clostridiales.Lachnospiraceaencultured	CAMK2D
218873	ENSG00000145349	rs7676980	0.958234359	0.305468821	0.50767351	0.388325756	-0.010785657	0.235871392	0.083354531	0.111555635	0.20517267	0.228381255	0.12513956	0.128462083	0.488555626	0.129423622	0.842112209	0.987554159	Bacteria.Firmicutes.Clostridia.Clostridiales.Family.XIII	CAMK2D
218874	ENSG00000145349	rs7676980	0.49780795	0.551343326	0.998029514	0.723817891	-0.114393748	0.117935194	-0.000166112	0.028518247	0.167804241	0.196946262	0.067007277	0.080362344	0.192355881	0.1143123	0.949936277	0.990835033	Bacteria.Bacteroidetes.Bacteroidia.Bacteroidales.Porphyromonadaceae.Parabacteroides	CAMK2D
218875	ENSG00000145349	rs7676980	0.199196165	0.184512197	0.186385964	0.155941132	-0.250699101	0.37618302	-0.112198183	0.160238667	0.193312909	0.280520864	0.08402867	0.111645953	0.222688285	0.092892248	0.974916192	0.944015052	Bacteria.Firmicutes.Clostridia.Clostridiales.Ruminococcaceae.Ruminococcus.1	CAMK2D
218876	ENSG00000145349	rs7676980	0.4981805	0.458869762	0.747189312	0.45913025	-0.125208328	0.15360142	-0.027838978	0.074141442	0.183827998	0.206154864	0.086002624	0.099566286	0.245600687	0.1257286	0.843837767	0.977239054	Bacteria.Firmicutes.Clostridia.Clostridiales.Peptostreptococcaceae.Intestinibacter	CAMK2D
218877	ENSG00000145349	rs7676980	0.752064508	0.511468181	0.976655676	0.654234034	-0.116470533	0.268419525	0.002427204	-0.041338833	0.367139423	0.40661662	0.082633605	0.091878019	0.778027699	0.443770247	0.999785669	0.999420701	Bacteria.Firmicutes.Clostridia.Clostridiales.Ruminococcaceae.Faecalibacterium	CAMK2D
218878	ENSG00000145349	rs7676980	0.451515664	0.538034393	0.438437865	0.478910721	-0.129610728	0.121844969	-0.04943384	0.056937668	0.171129559	0.196835436	0.063412686	0.079957063	0.208409091	0.110964311	0.762262068	0.8806471	Bacteria.Fusobacteria.Fusobacteriia.Fusobacteriales.Fusobacteriaceae.Fusobacterium	CAMK2D
218879	ENSG00000145349	rs7676980	0.455697467	0.777900784	0.632018659	0.964176701	-0.148701084	0.076317463	-0.042748786	-0.004953935	0.198169797	0.269471167	0.088851655	0.109882979	0.256383899	0.230389022	0.999305535	0.999772602	Bacteria.Proteobacteria.Gammaproteobacteria.Pseudomonadales.Pseudomonadaceae.Pseudomonas	CAMK2D
218880	ENSG00000145349	rs7676980	0.716387445	0.702744102	0.741532949	0.846928323	-0.072372705	0.088877394	-0.033919129	0.02096813	0.198361112	0.23188645	0.102408813	0.108195119	0.330174541	0.196098367	0.997851323	0.979095753	Bacteria.Firmicutes.Clostridia.Clostridiales.Lachnospiraceae.Fusicatenibacter	CAMK2D
218881	ENSG00000145349	rs7676980	0.497995335	0.489161715	0.798121219	0.695996168	-0.142493167	0.172706077	0.022809587	-0.036298699	0.209114759	0.248306682	0.08881752	0.092494422	0.301063374	0.152381628	0.99786128	0.999462671	Bacteria.Firmicutes.Clostridia.Clostridiales.Lachnospiraceae.Anaerostipes	CAMK2D
218882	ENSG00000145349	rs7676980	0.778726953	0.372329511	0.467321266	0.045940571	-0.049571285	-0.222987193	0.044051814	-0.190180535	0.175703945	0.248252485	0.06025626	0.093485802	0.389016047	0.142545439	0.937318069	0.997412515	Bacteria.Proteobacteria.Gammaproteobacteria.Enterobacteriales.Enterobacteriaceae.Citrobacter	CAMK2D
218883	ENSG00000145349	rs7676980	0.377096071	0.145494584	0.762244189	0.150009829	-0.152623712	0.351400773	-0.02527186	0.157637252	0.171631074	0.238555411	0.083188813	0.108234031	0.205593813	0.035872727	0.999989953	0.96642863	Bacteria.Firmicutes.Clostridia.Clostridiales.Christensenellaceae	CAMK2D
218884	ENSG00000145349	rs7676980	0.45372203	0.53984059	0.441391639	0.480817392	-0.128871948	0.121276784	-0.049149098	0.056721413	0.170990358	0.196793807	0.063457829	0.080001241	0.209649357	0.107814022	0.7752334	0.87724048	Bacteria.Fusobacteria.Fusobacteriia.Fusobacteriales	CAMK2D
218885	ENSG00000145349	rs7676980	0.296991023	0.178894779	0.236270562	0.022719856	-0.182070667	0.271745922	-0.084003104	0.182970072	0.17319927	0.200017192	0.070281391	0.078435378	0.15414527	0.055339748	0.99894297	0.998882343	Bacteria.Verrucomicrobia.Verrucomicrobiae.Verrucomicrobiales.Verrucomicrobiaceae.Akkermansia	CAMK2D
218886	ENSG00000145349	rs7676980	0.535542628	0.392309661	0.801298654	0.518538002	-0.14564678	0.22737889	-0.025868807	0.073979687	0.233846865	0.264061414	0.102376599	0.113975936	0.437257276	0.184125958	0.998768023	0.985214694	Bacteria.Firmicutes.Clostridia.Clostridiales.Ruminococcaceae.Ruminococcaceae.NK4A214.group	CAMK2D
218887	ENSG00000145349	rs7676980	0.762589086	0.879420475	0.865979697	0.787999108	-0.073792664	0.047357133	0.01508284	-0.030802177	0.243271584	0.310960729	0.089023106	0.114080153	0.497168357	0.337398713	0.999814869	0.942552604	Bacteria.Actinobacteria.Actinobacteria.Corynebacteriales.Corynebacteriaceae	CAMK2D
218888	ENSG00000145349	rs7676980	0.325003584	0.292662504	0.120260878	0.098104366	-0.165530721	0.221971258	0.133993381	-0.15509306	0.166929247	0.209255552	0.085127245	0.092435077	0.181498122	0.066435509	0.760739436	0.947519548	Bacteria.Firmicutes.Clostridia.Clostridiales.Lachnospiraceae..Eubacterium..hallii.group	CAMK2D
218889	ENSG00000145349	rs7676980	0.747247483	0.665165124	0.119960548	0.23601915	0.06327335	-0.136298473	0.111742542	-0.134182618	0.195516223	0.313513009	0.070932503	0.112203332	0.44255468	0.251415319	0.73609541	0.926870238	Bacteria.Firmicutes.Clostridia.Clostridiales.Lachnospiraceae.Lachnospiraceae.UCG.010	CAMK2D
218890	ENSG00000145375	rs12510530	0.729223309	0.923636255	0.652414799	0.659505851	0.141739791	-0.022977079	-0.088986134	0.049872582	0.40773023	0.238793675	0.19666784	0.112682208	0.446823876	0.349972571	0.998793879	0.998019463	Bacteria.Firmicutes.Clostridia.Clostridiales.Lachnospiraceae.Blautia	SPATA5
218891	ENSG00000145375	rs12510530	0.964636728	0.801318619	0.611045075	0.861444496	0.012464405	0.041479745	0.063944269	-0.01273998	0.280071339	0.164174221	0.125131631	0.07270916	0.336922579	0.161723601	0.906867998	0.954165428	Bacteria.Proteobacteria.Deltaproteobacteria	SPATA5
218892	ENSG00000145375	rs12510530	0.51656714	0.750352373	0.376269094	0.957480096	0.254488884	0.074444671	0.112836416	0.004062254	0.390228616	0.232999656	0.126667758	0.075903087	0.42351953	0.443462137	0.609759061	0.912390294	Bacteria.Firmicutes.Erysipelotrichia.Erysipelotrichales.Erysipelotrichaceae.Holdemanella	SPATA5
218893	ENSG00000145375	rs12510530	0.904760393	0.59125634	0.040317925	0.201334991	0.032205851	0.085015131	0.222552196	-0.080552644	0.26813488	0.157538303	0.106398315	0.062413427	0.369307735	0.151156654	0.409576281	0.877074643	Bacteria.Firmicutes.Negativicutes.Selenomonadales.Acidaminococcaceae.Phascolarctobacterium	SPATA5
218894	ENSG00000145375	rs12510530	0.512312447	0.665329006	0.336083099	0.303288347	0.248497057	-0.09412508	0.147733672	-0.089197667	0.377193235	0.21661905	0.152460002	0.085973515	0.463410934	0.325875342	0.996423631	0.943906056	Bacteria.Bacteroidetes.Bacteroidia.Bacteroidales.Prevotellaceae.Prevotella.7	SPATA5
218895	ENSG00000145375	rs12510530	0.40655995	0.487367317	0.402670377	0.45197722	1.487851954	-0.773717997	-0.247335202	0.137763727	1.78120904	1.107809559	0.293647903	0.182080737	0.999415694	0.830022761	0.990344402	0.945584009	Bacteria.Firmicutes	SPATA5
218896	ENSG00000145375	rs12510530	0.868805386	0.906728048	0.839537167	0.890547332	0.069374267	0.028663818	0.032577912	-0.012704626	0.418370515	0.243703944	0.160256766	0.091966631	0.529689746	0.383568822	0.885272464	0.928486841	Bacteria.Firmicutes.Clostridia.Clostridiales.Ruminococcaceae.Ruminococcaceae.UCG.014	SPATA5
218897	ENSG00000145375	rs12510530	0.882434124	0.891046255	0.861398513	0.915267472	0.063201274	0.035466718	0.028043203	-0.010155754	0.425718709	0.257920812	0.159993508	0.09508665	0.709262743	0.476454639	0.998986731	0.998377846	Bacteria.Firmicutes.Clostridia.Clostridiales.Family.XI.Anaerococcus	SPATA5
218898	ENSG00000145375	rs12510530	0.773149467	0.609377028	0.726529756	0.689564076	-0.156664915	0.159156769	-0.090997051	0.058257001	0.541262869	0.309997643	0.259076336	0.145204502	0.625970032	0.355502642	0.955098408	0.989021773	Bacteria.Firmicutes.Clostridia.Clostridiales.Ruminococcaceae.Anaerotruncus	SPATA5
218899	ENSG00000145375	rs12510530	0.79627484	0.851970137	0.609112942	0.800841505	0.082132389	0.03530817	0.07437915	-0.022132044	0.316848346	0.188472793	0.144764939	0.087382792	0.464233007	0.234269435	0.79987132	0.996716587	Bacteria.Bacteroidetes.Bacteroidia.Bacteroidales.Porphyromonadaceae.Odoribacter	SPATA5
218900	ENSG00000145375	rs12510530	0.7981834	0.588242404	0.61977109	0.626599657	-0.087124146	0.106001855	-0.083137641	0.04602172	0.339356801	0.19483952	0.166767078	0.094151364	0.322498334	0.111688934	0.72118025	0.887050032	Bacteria.Firmicutes.Clostridia.Clostridiales.Peptostreptococcaceae	SPATA5
218901	ENSG00000145375	rs12510530	0.981544648	0.734939071	0.566573156	0.486065486	-0.006559996	0.056074123	0.08766573	-0.060911363	0.282511865	0.164925729	0.152197039	0.086951759	0.343477428	0.162524791	0.999334555	0.984995763	Bacteria.Firmicutes.Erysipelotrichia.Erysipelotrichales.Erysipelotrichaceae.Erysipelotrichaceae.UCG.003	SPATA5
218902	ENSG00000145375	rs12510530	0.784583423	0.985867739	0.763677844	0.830743309	0.144751905	-0.005281423	0.063354366	-0.025759896	0.527393698	0.297037412	0.209852405	0.120038544	0.572697045	0.384545697	0.99946547	0.972078348	Bacteria.Firmicutes.Erysipelotrichia.Erysipelotrichales.Erysipelotrichaceae..Clostridium..innocuum.group	SPATA5
218903	ENSG00000145375	rs12510530	0.76125477	0.639391999	0.690958612	0.783176249	-0.134533561	0.113029303	-0.070902771	0.026453737	0.440957972	0.240119514	0.177566018	0.095740634	0.381921171	0.205373956	0.99830237	0.997282036	Bacteria.Firmicutes.Clostridia.Clostridiales.Clostridiaceae.1.Clostridium.sensu.stricto.1	SPATA5
218904	ENSG00000145375	rs12510530	0.995722998	0.632520285	0.971686743	0.755357779	-0.001943434	0.103075279	0.00558563	0.028535446	0.361179717	0.21455427	0.156777649	0.091202298	0.468369302	0.191552401	0.948662591	0.935365119	Bacteria.Firmicutes.Clostridia.Clostridiales.Ruminococcaceae.Ruminococcus.2	SPATA5
218905	ENSG00000145375	rs12510530	0.978096025	0.695992747	0.786628068	0.948819523	-0.007727213	0.064138056	-0.038194002	-0.005000189	0.28037496	0.163431257	0.140525043	0.077601864	0.29873424	0.136522701	0.897964764	0.991310041	Bacteria.Proteobacteria.Gammaproteobacteria.Pasteurellales.Pasteurellaceae.Haemophilus	SPATA5
218906	ENSG00000145375	rs12510530	0.346581891	0.229819253	0.060449797	0.054195182	-0.301717214	0.221074934	0.308194697	-0.179360097	0.318263229	0.182399421	0.161338895	0.0915005	0.153028448	0.06583069	0.918237398	0.846328764	Bacteria.Firmicutes.Clostridia.Clostridiales.Lachnospiraceae.Coprococcus.1	SPATA5
218907	ENSG00000145375	rs12510530	0.848336396	0.502489547	0.681775088	0.49045614	-0.062519792	0.129994359	0.049188375	-0.048927622	0.325634087	0.192790452	0.119429241	0.0705561	0.451839728	0.185576571	0.998302481	0.99762474	Bacteria.Proteobacteria.Gammaproteobacteria.Enterobacteriales.Enterobacteriaceae.Escherichia.Shigella	SPATA5
218908	ENSG00000145375	rs12510530	0.720873399	0.931605835	0.341903831	0.305459839	0.106902939	-0.015242739	-0.112102011	0.070543593	0.297927292	0.176926935	0.117100904	0.068302191	0.336220137	0.270400811	0.999507593	0.935584968	Bacteria.Firmicutes.Clostridia.Clostridiales.Lachnospiraceae.Lachnoclostridium	SPATA5
218909	ENSG00000145375	rs12510530	0.39966568	0.289201336	0.137112218	0.199526248	-0.287685491	0.210029601	-0.181605887	0.09546	0.339369562	0.196570559	0.120673737	0.073663528	0.214726792	0.099511884	0.998970432	0.998994847	Bacteria.Firmicutes.Erysipelotrichia.Erysipelotrichales.Erysipelotrichaceae.Erysipelatoclostridium	SPATA5
218910	ENSG00000145375	rs12510530	0.72362488	0.577285614	0.706073499	0.637614997	-0.280095755	0.289703479	0.058895553	-0.047138417	0.788714153	0.51720554	0.15549109	0.099611265	0.848746393	0.654085328	0.99911693	0.98634337	Bacteria.Bacteroidetes.Bacteroidia.Bacteroidales.Bacteroidaceae.Bacteroides	SPATA5
218911	ENSG00000145375	rs12510530	0.568130975	0.8174059	0.382360923	0.433753466	0.206783705	-0.050339637	0.170670088	-0.088868561	0.360448305	0.217162767	0.194069787	0.112835452	0.446701972	0.318536549	0.862749334	0.978883571	Bacteria.Firmicutes.Clostridia.Clostridiales.Family.XIII.Family.XIII.AD3011.group	SPATA5
218912	ENSG00000145375	rs12510530	0.764992324	0.589212052	0.273368675	0.687034477	-0.086314981	0.090594864	-0.160248725	0.033517891	0.287555434	0.166955016	0.145081604	0.08282935	0.303552229	0.126262465	0.617389148	0.976188021	Bacteria.Actinobacteria.Actinobacteria.Bifidobacteriales.Bifidobacteriaceae.Bifidobacterium	SPATA5
218913	ENSG00000145375	rs12510530	0.961795788	0.657087882	0.705401432	0.483744602	-0.013489347	0.073294791	-0.039742238	0.042600112	0.28054653	0.164353932	0.104672789	0.060488647	0.32280072	0.166409103	0.990228423	0.991974206	Bacteria.Proteobacteria.Betaproteobacteria.Burkholderiales.Alcaligenaceae.Parasutterella	SPATA5
218914	ENSG00000145375	rs12510530	0.961343209	0.931709971	0.954148492	0.998140975	-0.049507764	0.05098643	0.014592685	0.00034382	1.017580267	0.592719135	0.252831941	0.147007788	0.852431423	0.767112038	0.934387102	0.999936692	Bacteria.Proteobacteria	SPATA5
218915	ENSG00000145375	rs12510530	0.954698854	0.619717959	0.899828668	0.653459702	0.015905322	0.081486804	0.018358343	0.036923871	0.2789263	0.163430785	0.145282454	0.081869047	0.39188276	0.138206555	0.85801703	0.906418779	Bacteria.Firmicutes.Clostridia.Clostridiales.Lachnospiraceae.Lachnospira	SPATA5
218916	ENSG00000145375	rs12510530	0.931667055	0.92421825	0.931292632	0.897992322	0.041409181	0.026061409	0.016341029	-0.013702908	0.48108017	0.272934743	0.188808285	0.106477895	0.659234216	0.387704781	0.999028109	0.997798285	Bacteria.Actinobacteria.Actinobacteria.Micrococcales.Micrococcaceae	SPATA5
218917	ENSG00000145375	rs12510530	0.872945024	0.763917821	0.933362041	0.437313979	0.043407452	0.047474903	-0.011364925	-0.062000294	0.270381762	0.157418786	0.135401216	0.079336905	0.311786355	0.182448369	0.779342328	0.938630807	Bacteria.Firmicutes.Negativicutes.Selenomonadales.Veillonellaceae.Veillonella	SPATA5
218918	ENSG00000145375	rs12510530	0.838108999	0.573673723	0.406961578	0.833437043	0.061397871	0.106558475	-0.162764878	0.02390023	0.299325312	0.188443407	0.195024678	0.113201945	0.498769073	0.19841651	0.925664213	0.979665691	Bacteria.Actinobacteria	SPATA5
218919	ENSG00000145375	rs12510530	0.615210282	0.544462418	0.45059564	0.161050753	0.206769418	-0.137803546	-0.11767628	0.121702988	0.409408753	0.226192351	0.155055257	0.085859596	0.383862644	0.22594498	0.950932399	0.780949829	Bacteria.Proteobacteria.Betaproteobacteria.Burkholderiales	SPATA5
218920	ENSG00000145375	rs12510530	0.337650711	0.436660557	0.234507661	0.201523915	0.440574857	-0.19925226	0.301293841	-0.176861176	0.456157797	0.254602677	0.251120789	0.137092928	0.300317224	0.170052045	0.999550585	0.892998542	Bacteria.Firmicutes.Clostridia.Clostridiales.Lachnospiraceae.Lachnospiraceae.ND3007.group	SPATA5
218921	ENSG00000145375	rs12510530	0.520883072	0.38156716	0.478045535	0.419092746	-0.436707143	0.350234481	0.177291977	-0.116369726	0.676609258	0.397585907	0.248478496	0.143121213	0.780101908	0.435290626	0.99967607	0.999141757	Bacteria.Firmicutes.Negativicutes.Selenomonadales	SPATA5
218922	ENSG00000145375	rs12510530	0.966942904	0.468072489	0.299523399	0.808225996	-0.011386401	0.120022272	-0.152669015	0.020406084	0.273709383	0.164450844	0.145999717	0.083737519	0.436024209	0.1465347	0.61327129	0.955521635	Bacteria.Actinobacteria.Actinobacteria	SPATA5
218923	ENSG00000145375	rs12510530	0.73665997	0.795057319	0.697330932	0.575827056	0.144811755	-0.068735378	0.066173825	-0.057116971	0.428815982	0.263553986	0.169404084	0.101580208	0.586803656	0.384817443	0.818095972	0.876814413	Bacteria.Firmicutes.Erysipelotrichia.Erysipelotrichales.Erysipelotrichaceae.Faecalitalea	SPATA5
218924	ENSG00000145375	rs12510530	0.7330408	0.753459394	0.711407693	0.576259169	0.169203937	-0.095939456	0.072636658	-0.066907789	0.493983306	0.304191475	0.195488949	0.119127927	0.626145129	0.378187703	0.996483139	0.879385079	Bacteria.Bacteroidetes.Bacteroidia.Bacteroidales.Porphyromonadaceae.Butyricimonas	SPATA5
218925	ENSG00000145375	rs12510530	0.994922026	0.950324521	0.933916042	0.588998962	-0.002033739	-0.011702056	-0.012444475	-0.046796603	0.318344167	0.187123318	0.149508804	0.08619086	0.509272072	0.276595396	0.970428374	0.971417375	Bacteria.Firmicutes.Clostridia.Clostridiales.Ruminococcaceae.Ruminococcaceae.UCG.003	SPATA5
218926	ENSG00000145375	rs12510530	0.963291822	0.806064519	0.979885167	0.912250925	0.013122053	0.042236549	0.003784092	-0.009623559	0.284038508	0.171348855	0.149517927	0.086994106	0.368464958	0.13370412	0.999417824	0.998577711	Bacteria.Firmicutes.Clostridia.Clostridiales.Christensenellaceae.Christensenellaceae.R.7.group	SPATA5
218927	ENSG00000145375	rs12510530	0.76236516	0.764761506	0.700232074	0.903029502	-0.166571282	0.094541041	-0.071521524	0.01290293	0.548600119	0.314641639	0.184959852	0.105498392	0.514076045	0.360470541	0.999586829	0.996426659	Bacteria.Firmicutes.Negativicutes.Selenomonadales.Veillonellaceae.Megasphaera	SPATA5
218928	ENSG00000145375	rs12510530	0.9317168	0.624002108	0.687486369	0.624880861	-0.024824352	0.08908465	-0.052390954	0.040266985	0.288612937	0.180883463	0.129666341	0.081968787	0.356485198	0.161988181	0.999550314	0.996901429	Bacteria.Proteobacteria.Gammaproteobacteria.Pseudomonadales	SPATA5
218929	ENSG00000145375	rs12510530	0.439573309	0.770682843	0.087481827	0.160928954	0.237411709	-0.052213486	-0.305329038	0.143104495	0.305306667	0.178396181	0.176023825	0.100928228	0.282326177	0.190689415	0.40116567	0.910444892	Bacteria.Firmicutes.Bacilli.Lactobacillales	SPATA5
218930	ENSG00000145375	rs12510530	0.830436292	0.827128062	0.715132291	0.989495361	-0.087078548	0.05223148	0.06264404	-0.001309846	0.405031062	0.238222511	0.17090495	0.099110916	0.425708597	0.245448713	0.995671109	0.972409844	Bacteria.Firmicutes.Clostridia.Clostridiales.Ruminococcaceae.Subdoligranulum	SPATA5
218931	ENSG00000145375	rs12510530	0.159186671	0.267560572	0.109789702	0.150296167	0.778916777	-0.331198784	0.303096117	-0.145759141	0.547031202	0.296205072	0.186982969	0.100149924	0.161621639	0.116750016	0.998735039	0.999709092	Bacteria.Bacteroidetes.Bacteroidia.Bacteroidales.Prevotellaceae.Prevotella.9	SPATA5
218932	ENSG00000145375	rs12510530	0.795910165	0.552337096	0.175794772	0.169075207	-0.073636875	0.09872099	0.158137036	-0.094665936	0.283555257	0.165272993	0.115554659	0.068084866	0.266550417	0.107430069	0.996546716	0.994860843	Bacteria.Firmicutes.Clostridia.Clostridiales.Ruminococcaceae.Ruminococcaceae.UCG.002	SPATA5
218933	ENSG00000145375	rs12510530	0.854173269	0.99727162	0.80186794	0.731389302	0.06791647	0.00074814	0.054224963	-0.042546019	0.368075964	0.217957591	0.215227017	0.123416384	0.521292354	0.361502428	0.998330087	0.999834196	Bacteria.Actinobacteria.Coriobacteriia.Coriobacteriales.Coriobacteriaceae.Collinsella	SPATA5
218934	ENSG00000145375	rs12510530	0.934902287	0.519556615	0.931391752	0.634225327	0.027790568	0.128085958	-0.012688632	-0.039643527	0.338947976	0.197817219	0.146819934	0.082935187	0.497093918	0.237094601	0.970741245	0.904520761	Bacteria.Firmicutes.Negativicutes.Selenomonadales.Veillonellaceae	SPATA5
218935	ENSG00000145375	rs12510530	0.847584801	0.431785786	0.046291132	0.234064224	-0.052139838	0.124782861	0.238483887	-0.081561804	0.270214093	0.157756206	0.11742459	0.067914596	0.313476545	0.108578558	0.436808898	0.910463899	Bacteria.Firmicutes.Negativicutes.Selenomonadales.Acidaminococcaceae	SPATA5
218936	ENSG00000145375	rs12510530	0.884293712	0.900220514	0.805148513	0.768613211	0.046781196	0.024114649	0.036832745	-0.027925621	0.320216404	0.191589637	0.148709131	0.094533903	0.352480878	0.231291933	0.998173674	0.994266973	Bacteria.Firmicutes.Bacilli.Bacillales	SPATA5
218937	ENSG00000145375	rs12510530	0.730576227	0.932326755	0.281576031	0.390461465	0.101064255	0.014800564	0.15716805	-0.073575418	0.292243361	0.173629172	0.144766391	0.085110546	0.349055031	0.182721388	0.902878705	0.909411107	Bacteria.Firmicutes.Clostridia.Clostridiales.Lachnospiraceae..Eubacterium..eligens.group	SPATA5
218938	ENSG00000145375	rs12510530	0.818777092	0.65871428	0.812724184	0.720126001	-0.215492816	0.273661738	0.04154984	-0.040606324	0.936788205	0.616778856	0.174679651	0.112849844	0.914841777	0.696820245	0.998912436	0.995383189	Bacteria.Bacteroidetes.Bacteroidia.Bacteroidales	SPATA5
218939	ENSG00000145375	rs12510530	0.900619542	0.757966612	0.784129804	0.972953812	0.042579234	0.063719055	-0.043030522	0.003085587	0.339655373	0.205921649	0.156440795	0.09066544	0.422266793	0.210025187	0.99786128	0.999462671	Bacteria.Firmicutes.Clostridia.Clostridiales.Lachnospiraceae.Anaerostipes	SPATA5
218940	ENSG00000145375	rs12510530	0.981137835	0.777837342	0.988698229	0.996925474	0.007259067	0.052029835	0.002129008	0.000338038	0.305874287	0.183659488	0.149730756	0.087393979	0.364290111	0.234848772	0.922160761	0.999171429	Bacteria.Bacteroidetes.Bacteroidia.Bacteroidales.Porphyromonadaceae	SPATA5
218941	ENSG00000145375	rs12510530	0.764749427	0.611307127	0.771286226	0.524634018	0.278801569	-0.285220437	-0.053961716	0.071370404	0.927829201	0.558555092	0.184870016	0.111582591	0.908583096	0.697718824	0.956359196	0.934987633	Bacteria.Firmicutes.Clostridia.Clostridiales.Ruminococcaceae	SPATA5
218942	ENSG00000145375	rs12510530	0.708118341	0.314078727	0.639095289	0.343360239	-0.173587387	0.276263949	0.070674007	-0.083130896	0.461661165	0.272332254	0.150006795	0.087102132	0.560033808	0.195395347	0.87614134	0.995251343	Bacteria.Proteobacteria.Gammaproteobacteria	SPATA5
218943	ENSG00000145375	rs12510530	0.974076307	0.683919647	0.817848902	0.943680694	0.00982649	0.073800557	0.028343556	0.005025749	0.301244019	0.180475172	0.122575568	0.070871107	0.320814293	0.161351659	0.998409995	0.996467843	Bacteria.Verrucomicrobia	SPATA5
218944	ENSG00000145375	rs12510530	0.958122271	0.768152092	0.634795756	0.826276282	0.014803462	0.048486448	0.060257968	-0.016095399	0.280847869	0.163800222	0.126273886	0.073043635	0.309232605	0.142763418	0.998880039	0.994081098	Bacteria.Proteobacteria.Deltaproteobacteria.Desulfovibrionales.Desulfovibrionaceae.Bilophila	SPATA5
218945	ENSG00000145375	rs12510530	0.506452388	0.756401309	0.439938759	0.565573549	0.339838836	-0.087955346	0.138369983	-0.056562174	0.508728101	0.282359375	0.178083887	0.09794489	0.490518458	0.386033066	0.984987993	0.971423926	Bacteria.Proteobacteria.Deltaproteobacteria.Desulfovibrionales.Desulfovibrionaceae.Desulfovibrio	SPATA5
218946	ENSG00000145375	rs12510530	0.831158021	0.370098812	0.769037858	0.383617102	-0.082953263	0.206206185	-0.048122254	0.082874092	0.387518288	0.228495547	0.163212115	0.09448713	0.514996025	0.239244005	0.966546108	0.914172983	Bacteria.Firmicutes.Clostridia.Clostridiales.Ruminococcaceae.Ruminiclostridium.6	SPATA5
218947	ENSG00000145375	rs12510530	0.54138889	0.553973493	0.319093244	0.110197738	0.219770069	-0.119610827	-0.13575495	0.122304562	0.357987529	0.201075141	0.135227547	0.075539219	0.309473647	0.216411741	0.943988959	0.814968901	Bacteria.Proteobacteria.Betaproteobacteria.Burkholderiales.Alcaligenaceae	SPATA5
218948	ENSG00000145375	rs12510530	0.811106022	0.817373206	0.74369285	0.963689608	0.086421716	0.048669234	0.045550144	-0.003718295	0.360152519	0.209918452	0.138727911	0.081368173	0.578193259	0.341036693	0.997152221	0.992972706	Bacteria.Firmicutes.Clostridia.Clostridiales.Family.XI	SPATA5
218949	ENSG00000145375	rs12510530	0.892454763	0.635897175	0.850968837	0.742627571	-0.052105902	0.110588729	-0.029411204	0.030815703	0.383918551	0.232502178	0.155927695	0.093449603	0.495445018	0.223472856	0.994057282	0.988406265	Bacteria.Firmicutes.Clostridia.Clostridiales.Ruminococcaceae.Ruminococcus.1	SPATA5
218950	ENSG00000145375	rs12510530	0.47161304	0.484412255	0.344052155	0.172912418	0.2948495	-0.164695338	-0.160997574	0.136508699	0.407240309	0.234212631	0.168932281	0.099075773	0.282515499	0.132484134	0.999513786	0.866259405	Bacteria.Firmicutes.Erysipelotrichia.Erysipelotrichales.Erysipelotrichaceae	SPATA5
218951	ENSG00000145375	rs12510530	0.577858974	0.48539713	0.410635652	0.140412174	0.230570592	-0.160891313	-0.126610298	0.12841041	0.412258185	0.229321513	0.15290477	0.086054557	0.431944151	0.190556161	0.952041951	0.832888729	Bacteria.Proteobacteria.Betaproteobacteria	SPATA5
218952	ENSG00000145375	rs12510530	0.579764837	0.90269931	0.352556393	0.489396273	0.186969263	-0.024024316	-0.155176254	0.069104842	0.335985671	0.195760344	0.165741856	0.099408753	0.391884653	0.294619046	0.695722098	0.982679299	Bacteria.Firmicutes.Bacilli	SPATA5
218953	ENSG00000145375	rs12510530	0.724435717	0.937129488	0.105299265	0.173810008	0.099667501	0.013083504	-0.253289544	0.123417644	0.281512918	0.165238667	0.154235212	0.089764348	0.316258704	0.190283645	0.466278837	0.955303348	Bacteria.Firmicutes.Bacilli.Lactobacillales.Streptococcaceae	SPATA5
218954	ENSG00000145375	rs12510530	0.777903534	0.859258729	0.623198412	0.858908462	0.09519917	0.034870613	0.058199323	-0.012042176	0.336145319	0.195889013	0.117898042	0.067478327	0.386781226	0.305621859	0.897068252	0.864174133	Bacteria.Firmicutes.Clostridia.Clostridiales.Lachnospiraceae.Tyzzerella	SPATA5
218955	ENSG00000145375	rs12510530	0.775578476	0.722847071	0.625453929	0.953736194	0.101057234	0.075646827	0.07230053	0.005127016	0.353030645	0.21238789	0.147421763	0.088037805	0.525067174	0.315521201	0.908170091	0.944364941	Bacteria.Firmicutes.Clostridia.Clostridiales.Lachnospiraceae..Eubacterium..xylanophilum.group	SPATA5
218956	ENSG00000145375	rs12510530	0.877785428	0.809585991	0.833893377	0.965876935	0.051323033	0.046095078	-0.028118509	-0.003371211	0.332457615	0.190532115	0.133552999	0.078505031	0.360706639	0.196719997	0.997528932	0.997707395	Bacteria.Bacteroidetes.Bacteroidia.Bacteroidales.Rikenellaceae.Alistipes	SPATA5
218957	ENSG00000145375	rs12510530	0.880250613	0.807506722	0.838546381	0.96127448	0.050305787	0.046631128	-0.027265553	-0.003819422	0.332630332	0.190623893	0.133289578	0.078364788	0.361217377	0.194285622	0.997466038	0.996556542	Bacteria.Bacteroidetes.Bacteroidia.Bacteroidales.Rikenellaceae	SPATA5
218958	ENSG00000145375	rs12510530	0.886973851	0.6080638	0.503920293	0.407635395	-0.041360006	0.086903776	0.09147274	-0.066252581	0.289869801	0.16864633	0.136117247	0.079498486	0.27989747	0.156303134	0.996033175	0.951395509	Bacteria.Firmicutes.Clostridia.Clostridiales.Lachnospiraceae.Lachnospiraceae.NK4A136.group	SPATA5
218959	ENSG00000145375	rs12510530	0.563461058	0.500209313	0.266084284	0.456196921	-0.198869521	0.136809356	0.175900089	-0.067011556	0.342501024	0.201815591	0.156825486	0.089403916	0.307093772	0.14581536	0.845387752	0.915712047	Bacteria.Firmicutes.Clostridia.Clostridiales.Lachnospiraceae.Roseburia	SPATA5
218960	ENSG00000145375	rs12510530	0.72780894	0.906112271	0.114944365	0.226213226	0.098267787	0.019463685	-0.246159269	0.109483575	0.281147654	0.164392619	0.154095887	0.089624812	0.327775942	0.201300605	0.458013323	0.921307549	Bacteria.Firmicutes.Bacilli.Lactobacillales.Streptococcaceae.Streptococcus	SPATA5
218961	ENSG00000145375	rs12510530	0.86681319	0.56956396	0.415411837	0.311431835	-0.048214035	0.095872819	-0.088738484	0.063575667	0.286370819	0.167739909	0.108274604	0.062326353	0.34247568	0.12943408	0.691449917	0.828718726	Bacteria.Proteobacteria.Betaproteobacteria.Burkholderiales.Alcaligenaceae.Sutterella	SPATA5
218962	ENSG00000145375	rs12510530	0.864583549	0.886306969	0.596822971	0.317160044	0.048619597	0.02379777	-0.08078008	0.096017257	0.283978654	0.165800543	0.151971086	0.095260026	0.231299373	0.1583757	0.960404021	0.956901174	Bacteria.Firmicutes.Clostridia.Clostridiales.Ruminococcaceae.Ruminiclostridium.5	SPATA5
218963	ENSG00000145375	rs12510530	0.765424604	0.589501593	0.273419781	0.687187668	-0.086142512	0.090517791	-0.160206473	0.03349679	0.287526108	0.166943055	0.145058945	0.082820062	0.302970292	0.126310151	0.616577649	0.977100631	Bacteria.Actinobacteria.Actinobacteria.Bifidobacteriales.Bifidobacteriaceae	SPATA5
218964	ENSG00000145375	rs12510530	0.511131826	0.275668093	0.366728548	0.243355986	-0.262570903	0.255421016	-0.183680897	0.13321068	0.397439144	0.232366875	0.202099285	0.113161931	0.431042485	0.148909756	0.999274386	0.998480911	Bacteria.Firmicutes.Clostridia.Clostridiales.Ruminococcaceae.Ruminococcaceae.UCG.013	SPATA5
218965	ENSG00000145375	rs12510530	0.947924195	0.669321878	0.879971969	0.789208566	0.022323067	0.086774431	0.021032868	0.022330099	0.340484378	0.202272422	0.138747497	0.083188994	0.47570918	0.229596951	0.92414601	0.99827201	Bacteria.Firmicutes.Clostridia.Clostridiales.Ruminococcaceae..Eubacterium..coprostanoligenes.group	SPATA5
218966	ENSG00000145375	rs12510530	0.811655304	0.845057079	0.488633486	0.226377316	0.067994847	-0.033692119	-0.091516679	0.098908036	0.284203311	0.171724	0.131416908	0.080996465	0.354501976	0.224910703	0.997851323	0.941317193	Bacteria.Firmicutes.Clostridia.Clostridiales.Lachnospiraceae.Fusicatenibacter	SPATA5
218967	ENSG00000145375	rs12510530	0.366542859	0.342816961	0.241202417	0.36282693	-0.418239316	0.255212215	-0.176520208	0.079250422	0.459998395	0.267101017	0.149261901	0.086486218	0.304715325	0.178222057	0.999614985	0.99936283	Bacteria.Firmicutes.Clostridia.Clostridiales.Lachnospiraceae.Tyzzerella.4	SPATA5
218968	ENSG00000145375	rs12510530	0.949500552	0.811081109	0.605181424	0.876037923	0.017795774	0.039348959	0.064272585	-0.011310719	0.279916445	0.163960191	0.123730869	0.07222668	0.294506843	0.160146931	0.972085394	0.961745829	Bacteria.Proteobacteria.Deltaproteobacteria.Desulfovibrionales.Desulfovibrionaceae	SPATA5
218969	ENSG00000145375	rs12510530	0.41468022	0.6653438	0.319775652	0.453807376	0.391939773	-0.121773257	0.183442201	-0.081193187	0.477473644	0.280261656	0.182989344	0.107749501	0.414462852	0.302480593	0.999469974	0.986131077	Bacteria.Bacteroidetes.Bacteroidia.Bacteroidales.Porphyromonadaceae.Barnesiella	SPATA5
218970	ENSG00000145375	rs12510530	0.928525911	0.642192904	0.502794385	0.65596872	-0.025554801	0.078598854	0.096366118	-0.037880164	0.283807284	0.168384405	0.143019851	0.084645598	0.342426835	0.115282244	0.826781148	0.997649073	Bacteria.Firmicutes.Clostridia.Clostridiales.Ruminococcaceaencultured	SPATA5
218971	ENSG00000145375	rs12510530	0.393131143	0.4114665	0.389666758	0.372986329	1.33062017	-0.780970305	-0.2270681	0.142817142	1.547985593	0.944847632	0.262225249	0.159218796	0.987348183	0.71094209	0.996576058	0.809070299	Bacteria.Firmicutes.Clostridia.Clostridiales	SPATA5
218972	ENSG00000145375	rs12510530	0.515462609	0.463021634	0.438873974	0.514722489	-0.366234635	0.248041396	-0.145050052	0.073966962	0.56009672	0.336017335	0.186245285	0.112920813	0.538796953	0.33393935	0.999437234	0.98110946	Bacteria.Proteobacteria.Betaproteobacteria.Neisseriales.Neisseriaceae	SPATA5
218973	ENSG00000145375	rs12510530	0.580847262	0.638286561	0.49084979	0.386585145	0.231459535	-0.122586818	0.107854594	-0.088052413	0.417128672	0.259565191	0.15567352	0.101023647	0.362767693	0.310106204	0.998201428	0.99782309	Bacteria.Firmicutes.Bacilli.Bacillales.Staphylococcaceae.Staphylococcus	SPATA5
218974	ENSG00000145375	rs12510530	0.795941693	0.825789132	0.653300715	0.409403511	0.086858863	-0.04284455	0.110773564	-0.114709976	0.334522354	0.193883053	0.245490762	0.138166986	0.436987288	0.291573918	0.943330549	0.989731238	Bacteria.Actinobacteria.Coriobacteriia.Coriobacteriales.Coriobacteriaceae	SPATA5
218975	ENSG00000145375	rs12510530	0.868701313	0.955700237	0.871947613	0.822575844	0.106005468	-0.020220756	0.046452449	-0.035526989	0.638768264	0.362629091	0.287075222	0.157808441	0.667047333	0.406316063	0.998929462	0.998920199	Bacteria.Firmicutes.Clostridia.Clostridiales.Lachnospiraceae..Eubacterium..ventriosum.group	SPATA5
218976	ENSG00000145375	rs12510530	0.828118591	0.989387184	0.787638738	0.741768969	0.093950332	-0.003216386	0.043702583	-0.029772757	0.431007784	0.240890365	0.161577058	0.089975336	0.517148235	0.363860599	0.999814869	0.942552604	Bacteria.Actinobacteria.Actinobacteria.Corynebacteriales.Corynebacteriaceae	SPATA5
218977	ENSG00000145375	rs12510530	0.997711211	0.8005516	0.9414006	0.679738595	0.000836108	0.042841611	-0.007940693	-0.026651603	0.290369485	0.168898018	0.107611911	0.064274035	0.355072735	0.148486246	0.878379326	0.87724048	Bacteria.Fusobacteria.Fusobacteriia.Fusobacteriales	SPATA5
218978	ENSG00000145375	rs12510530	0.86497586	0.443926206	0.768040771	0.473371748	-0.057400758	0.154944995	0.035994543	-0.051383127	0.336251722	0.201173577	0.121539097	0.071252887	0.535847483	0.179059496	0.99491143	0.965530807	Bacteria.Proteobacteria.Gammaproteobacteria.Enterobacteriales.Enterobacteriaceae	SPATA5
218979	ENSG00000145375	rs12510530	0.908248487	0.725444584	0.827186351	0.846705638	0.038205788	0.068186331	0.040212477	0.021179044	0.330239077	0.193332096	0.183467928	0.109122645	0.411741685	0.203177087	0.843751644	0.864009159	Bacteria.Firmicutes.Clostridia.Clostridiales.Ruminococcaceae.Butyricicoccus	SPATA5
218980	ENSG00000145375	rs12510530	0.552438446	0.330220418	0.446212422	0.11169896	0.243613424	-0.235748774	-0.118848207	0.14898795	0.407947874	0.240337398	0.155087552	0.092415037	0.534580466	0.242229158	0.995261573	0.962978444	Bacteria.Firmicutes.Clostridia.Clostridiales.Lachnospiraceae.Lachnospiraceae.UCG.008	SPATA5
218981	ENSG00000145375	rs12510530	0.691839128	0.731401636	0.618259949	0.941928281	-0.176512838	0.085145743	-0.094590306	0.007682424	0.443384853	0.24700036	0.188922587	0.105059634	0.410816385	0.306056795	0.988161388	0.959650177	Bacteria.Firmicutes.Bacilli.Lactobacillales.Carnobacteriaceae	SPATA5
218982	ENSG00000145375	rs12510530	0.885008726	0.873071079	0.810021642	0.477174065	0.04871625	-0.030936031	0.06540082	-0.10699521	0.335550269	0.192891263	0.270963921	0.149658446	0.447539751	0.299257192	0.930516582	0.994989321	Bacteria.Actinobacteria.Coriobacteriia.Coriobacteriales	SPATA5
218983	ENSG00000145375	rs12510530	0.343276089	0.220977612	0.120727844	0.235954906	-0.325824968	0.238655006	-0.199550827	0.08560197	0.341329984	0.193144981	0.126939075	0.071570337	0.142491968	0.055734886	0.937508231	0.914824045	Bacteria.Firmicutes.Negativicutes.Selenomonadales.Veillonellaceae.Dialister	SPATA5
218984	ENSG00000145375	rs12510530	0.793564967	0.921211376	0.418066034	0.46339918	0.076956784	0.01687773	-0.127202937	0.065558069	0.292894449	0.169989367	0.156098269	0.088885681	0.275244254	0.182156081	0.997048205	0.999513539	Bacteria.Firmicutes.Clostridia.Clostridiales.Lachnospiraceae.Dorea	SPATA5
218985	ENSG00000145375	rs12510530	0.186111171	0.230944064	0.130781555	0.116525332	0.717971654	-0.39565966	-0.334953749	0.203632386	0.537371064	0.327239107	0.218915724	0.128039055	0.484634921	0.272673224	0.996108676	0.923851005	Bacteria.Firmicutes.Clostridia.Clostridiales.Lachnospiraceae..Ruminococcus..gnavus.group	SPATA5
218986	ENSG00000145375	rs12510530	0.621101561	0.444851111	0.387307044	0.400430182	-0.17312439	0.154709863	-0.14190554	0.079038016	0.348599748	0.201278412	0.163059172	0.09338978	0.282277787	0.122874179	0.811290642	0.968614954	Bacteria.Firmicutes.Clostridia.Clostridiales.Peptostreptococcaceae.Intestinibacter	SPATA5
218987	ENSG00000145375	rs12510530	0.829386092	0.814469506	0.797407598	0.914983825	-0.147297729	0.095513211	0.037659856	-0.009372018	0.68084631	0.405397211	0.146114264	0.087454769	0.799447748	0.55297904	0.999785669	0.99964301	Bacteria.Firmicutes.Clostridia.Clostridiales.Ruminococcaceae.Faecalibacterium	SPATA5
218988	ENSG00000145375	rs12510530	0.958838291	0.811705139	0.945870119	0.877301136	0.014703608	0.040933371	0.010306327	-0.013611211	0.283810466	0.171138541	0.151224011	0.087819146	0.365257268	0.136953919	0.999989953	0.995366106	Bacteria.Firmicutes.Clostridia.Clostridiales.Christensenellaceae	SPATA5
218989	ENSG00000145375	rs12510530	0.986309007	0.697805317	0.824366296	0.914761488	-0.004826332	0.06373944	-0.031399503	-0.008379553	0.280191874	0.163441854	0.140920765	0.077988848	0.308611176	0.13341091	0.878077943	0.937217323	Bacteria.Proteobacteria.Gammaproteobacteria.Pasteurellales.Pasteurellaceae	SPATA5
218990	ENSG00000145375	rs12510530	0.922365102	0.86067055	0.903431291	0.909848132	0.035267626	0.038012478	0.018700044	-0.010324367	0.360505234	0.215725747	0.153536788	0.090831258	0.561699922	0.307088601	0.998768023	0.999934415	Bacteria.Firmicutes.Clostridia.Clostridiales.Ruminococcaceae.Ruminococcaceae.NK4A214.group	SPATA5
218991	ENSG00000145375	rs12510530	0.818896849	0.658887191	0.812843084	0.720306446	-0.215347657	0.273512646	0.041522828	-0.040578672	0.936787411	0.616776936	0.174679133	0.112849019	0.916356127	0.697608885	0.998947111	0.995399427	Bacteria.Bacteroidetes	SPATA5
218992	ENSG00000145375	rs12510530	0.759309775	0.633123719	0.689599081	0.778492845	-0.135610327	0.114742802	-0.0711976	0.026924456	0.440779703	0.239265477	0.177479843	0.095329313	0.36876822	0.218275737	0.998115183	0.993952758	Bacteria.Firmicutes.Clostridia.Clostridiales.Clostridiaceae.1	SPATA5
218993	ENSG00000145375	rs12510530	0.876665086	0.96715008	0.93396225	0.716743559	0.046294999	-0.007947267	0.010406524	-0.028795226	0.297141014	0.192244081	0.125112409	0.079026558	0.370013413	0.269143555	0.999305535	0.994727898	Bacteria.Proteobacteria.Gammaproteobacteria.Pseudomonadales.Pseudomonadaceae.Pseudomonas	SPATA5
218994	ENSG00000145375	rs12510530	0.895074543	0.964058008	0.870709751	0.689945992	0.056158602	-0.010819455	0.027729385	-0.038015169	0.42417409	0.239192744	0.169711654	0.094875376	0.49477082	0.280343704	0.998368957	0.997803387	Bacteria.Actinobacteria.Actinobacteria.Micrococcales	SPATA5
218995	ENSG00000145375	rs12510530	0.972626871	0.695230984	0.903524608	0.868905829	0.009822906	0.065910115	-0.016834615	-0.013311879	0.285182891	0.167504315	0.13835504	0.080341096	0.366471482	0.133784534	0.917430647	0.998318077	Bacteria.Firmicutes.Clostridia.Clostridiales.Lachnospiraceae..Eubacterium..hallii.group	SPATA5
218996	ENSG00000145375	rs12510530	0.590657531	0.936461804	0.239882702	0.48755857	0.159476385	-0.013462342	0.137909736	-0.045119714	0.295042174	0.168232735	0.116283457	0.064630907	0.21619582	0.226626102	0.99994518	0.999865593	Bacteria.Bacteroidetes.Bacteroidia.Bacteroidales.Prevotellaceae	SPATA5
218997	ENSG00000145375	rs12510530	0.858252626	0.91553369	0.518086119	0.495720126	0.051623667	0.01913605	0.128761301	-0.076518285	0.287920221	0.179734561	0.19815974	0.111699662	0.463099199	0.287092296	0.844282294	0.987554159	Bacteria.Firmicutes.Clostridia.Clostridiales.Family.XIII	SPATA5
218998	ENSG00000145375	rs12510530	0.225904011	0.177491719	0.220218822	0.14575766	1.519583642	-0.974345356	-0.299213669	0.203043103	1.243115144	0.71481506	0.241753153	0.137931379	0.764871213	0.474340377	0.876277026	0.702512358	Bacteria.Firmicutes.Clostridia.Clostridiales.Lachnospiraceae	SPATA5
218999	ENSG00000145375	rs12510530	0.7755659	0.610021679	0.806368896	0.485818733	0.172601987	-0.194880873	-0.038575336	0.06929967	0.602928437	0.380265611	0.156746849	0.098870015	0.769095838	0.497091917	0.893754015	0.890273479	Bacteria.Firmicutes.Clostridia.Clostridiales.Lachnospiraceae..Eubacterium..rectale.group	SPATA5
219000	ENSG00000145375	rs12510530	0.946003682	0.732694188	0.966058057	0.334162106	0.020433384	-0.062179294	0.004592623	-0.062846115	0.300560371	0.181284704	0.107518974	0.064597603	0.498974788	0.26896487	0.949377915	0.926870238	Bacteria.Firmicutes.Clostridia.Clostridiales.Lachnospiraceae.Lachnospiraceae.UCG.010	SPATA5
219001	ENSG00000145375	rs12510530	0.921563743	0.811625573	0.770750718	0.867947236	0.02836083	0.040016422	0.036434158	-0.011932382	0.286932527	0.167232814	0.124521387	0.071487757	0.290634385	0.156864322	0.94253553	0.990947792	Bacteria.Bacteroidetes.Bacteroidia.Bacteroidales.Porphyromonadaceae.Parabacteroides	SPATA5
219002	ENSG00000145375	rs12510530	0.975360529	0.681647026	0.818498608	0.942819981	0.00934295	0.074474678	0.02824808	0.005107713	0.301354098	0.180747259	0.122607943	0.070940863	0.325436704	0.158026685	0.99894297	0.998882343	Bacteria.Verrucomicrobia.Verrucomicrobiae.Verrucomicrobiales.Verrucomicrobiaceae.Akkermansia	SPATA5
219003	ENSG00000145375	rs12510530	0.824480871	0.979265817	0.661261528	0.611298752	0.069069543	0.004965694	0.066289737	-0.045570262	0.310189444	0.190343524	0.150604747	0.089239407	0.494184751	0.331621323	0.995559908	0.994553009	Bacteria.Firmicutes.Clostridia.Clostridiales.Ruminococcaceae.Ruminiclostridium.9	SPATA5
219004	ENSG00000145375	rs12510530	0.695746259	0.74476531	0.621460035	0.955640957	-0.173972841	0.080667669	-0.093594936	0.005837244	0.442924684	0.246752839	0.188654952	0.104542226	0.405771251	0.328538218	0.963485106	0.983256616	Bacteria.Firmicutes.Bacilli.Lactobacillales.Carnobacteriaceae.Granulicatella	SPATA5
219005	ENSG00000145375	rs12510530	0.835241734	0.84493645	0.790461389	0.855192046	-0.085026701	0.044260658	-0.046237657	-0.017140463	0.407201648	0.225412557	0.173309972	0.093554498	0.403530801	0.259613072	0.962147432	0.997412515	Bacteria.Proteobacteria.Gammaproteobacteria.Enterobacteriales.Enterobacteriaceae.Citrobacter	SPATA5
219006	ENSG00000145375	rs12510530	0.997635433	0.801090889	0.939532267	0.685082119	0.00086406	0.042743398	-0.008197098	-0.026184036	0.290460069	0.168977755	0.107647921	0.06428176	0.354454051	0.153348444	0.861787879	0.8806471	Bacteria.Fusobacteria.Fusobacteriia.Fusobacteriales.Fusobacteriaceae.Fusobacterium	SPATA5
219007	ENSG00000145375	rs12510530	0.365438834	0.168729063	0.120112854	0.051917583	-0.294601351	0.264999822	0.27875511	-0.201940508	0.323265752	0.190434007	0.177023708	0.102008956	0.186013285	0.054411275	0.873066921	0.749016864	Bacteria.Firmicutes.Clostridia.Clostridiales.Lachnospiraceaencultured	SPATA5
219008	ENSG00000145375	rs12510530	0.828598145	0.848592173	0.533122372	0.645960931	0.064695329	0.034751457	0.102030229	-0.044517991	0.297640989	0.181312434	0.162847268	0.096464727	0.410015737	0.239072792	0.914565013	0.890818148	Bacteria.Firmicutes.Clostridia.Clostridiales.Ruminococcaceae.Ruminococcaceae.UCG.005	SPATA5
219009	ENSG00000145375	rs12510530	0.482038535	0.48972468	0.362627673	0.184201398	0.296949628	-0.166524082	-0.160712832	0.136319227	0.419997483	0.239730248	0.175313123	0.10158074	0.308662278	0.159860998	0.993501001	0.844806025	Bacteria.Firmicutes.Erysipelotrichia.Erysipelotrichales	SPATA5
219010	ENSG00000145375	rs12510530	0.970842832	0.660663921	0.72551565	0.434310793	-0.010251667	0.072080575	-0.05045217	0.067840676	0.279412168	0.16345299	0.143088179	0.086241567	0.34376105	0.119255669	0.998239218	0.972964694	Bacteria.Firmicutes.Clostridia.Clostridiales.Ruminococcaceae.Flavonifractor	SPATA5
219011	ENSG00000145384	rs878374	0.000727293	0.000929737	0.193413195	0.59068241	-1.219014435	0.790316467	-0.157891073	0.045354965	0.343867109	0.227930084	0.120165587	0.083915408	0.014388218	0.008791669	0.497168095	0.848194174	Bacteria.Firmicutes.Erysipelotrichia.Erysipelotrichales.Erysipelotrichaceae.Holdemanella	FABP2
219012	ENSG00000145384	rs878374	0.24513656	0.168438901	0.166798265	0.139451792	-0.398425495	0.341937476	0.17148288	-0.13287233	0.339754306	0.245553073	0.122664296	0.088825558	0.457646044	0.194780668	0.998986731	0.998377846	Bacteria.Firmicutes.Clostridia.Clostridiales.Family.XI.Anaerococcus	FABP2
219013	ENSG00000145384	rs878374	0.017296615	0.003459157	0.447992368	0.867835721	-0.654129952	0.623492172	0.104457398	-0.017482744	0.267875383	0.205566339	0.136846091	0.10465116	0.064661622	0.006781647	0.999550585	0.98181652	Bacteria.Firmicutes.Clostridia.Clostridiales.Lachnospiraceae.Lachnospiraceae.ND3007.group	FABP2
219014	ENSG00000145384	rs878374	0.014370213	0.008142224	0.678218626	0.580724466	-0.93879092	0.795889944	0.055174867	-0.058387201	0.373370649	0.291679183	0.13239539	0.105189241	0.255218218	0.078549934	0.99967607	0.999141757	Bacteria.Firmicutes.Negativicutes.Selenomonadales	FABP2
219015	ENSG00000145384	rs878374	0.000837514	0.000519256	0.815766841	0.50962563	-0.788738844	0.597082277	-0.023764073	0.054235756	0.22532076	0.163583014	0.101588169	0.081800859	0.008803611	0.002061343	0.998793879	0.998019463	Bacteria.Firmicutes.Clostridia.Clostridiales.Lachnospiraceae.Blautia	FABP2
219016	ENSG00000145384	rs878374	0.013469659	0.012822497	0.269722662	0.293884219	-1.380578611	1.052901771	0.149835897	-0.101983522	0.543673642	0.41157009	0.13461689	0.096387057	0.291012291	0.242819391	0.866293478	0.99665811	Bacteria.Proteobacteria	FABP2
219017	ENSG00000145384	rs878374	0.01083706	0.028497805	0.392896471	0.88863549	-1.170282369	0.69192867	0.073941056	-0.008449298	0.446299649	0.30896507	0.08597692	0.060106158	0.399786027	0.222174337	0.99911693	0.997690506	Bacteria.Bacteroidetes.Bacteroidia.Bacteroidales.Bacteroidaceae.Bacteroides	FABP2
219018	ENSG00000145384	rs878374	2.43E-06	2.09E-06	0.009589217	0.017070078	-1.320702132	1.014305273	-0.345939738	0.243358166	0.255817214	0.195002634	0.129659269	0.09944689	0.000182212	3.87E-05	0.998330087	0.999834196	Bacteria.Actinobacteria.Coriobacteriia.Coriobacteriales.Coriobacteriaceae.Collinsella	FABP2
219019	ENSG00000145384	rs878374	1.94E-05	4.99E-06	0.373836871	0.591342116	-0.814249109	0.672688811	0.09520642	-0.046936708	0.176859953	0.135302375	0.106330497	0.086996788	0.000174628	1.22E-05	0.679173939	0.879509083	Bacteria.Firmicutes.Clostridia.Clostridiales.Peptostreptococcaceae	FABP2
219020	ENSG00000145384	rs878374	1.17E-05	1.44E-05	0.122821559	0.20150506	-0.97972541	0.763658546	0.109896655	-0.065687183	0.206626876	0.162983318	0.070308756	0.050914887	0.00027247	8.46E-05	0.998302481	0.99762474	Bacteria.Proteobacteria.Gammaproteobacteria.Enterobacteriales.Enterobacteriaceae.Escherichia.Shigella	FABP2
219021	ENSG00000145384	rs878374	0.051209668	0.058446832	0.906423237	0.967413846	-0.76281721	0.669582859	-0.009977927	-0.003076458	0.384131801	0.347702042	0.084556151	0.075022143	0.564888878	0.310999739	0.957429084	0.944648761	Bacteria.Firmicutes.Clostridia.Clostridiales.Ruminococcaceae	FABP2
219022	ENSG00000145384	rs878374	0.000300955	0.000805476	0.941099896	0.556923098	-0.789097446	0.581632211	0.006651672	-0.03982739	0.206754815	0.165572815	0.089682106	0.067455632	0.002880414	0.001684738	0.99830237	0.997282036	Bacteria.Firmicutes.Clostridia.Clostridiales.Clostridiaceae.1.Clostridium.sensu.stricto.1	FABP2
219023	ENSG00000145384	rs878374	0.00505647	0.000248642	0.405836802	0.759199492	-0.661923186	0.614703465	-0.100795955	-0.02528692	0.228210532	0.158675275	0.120482966	0.082152222	0.016828093	0.000473759	0.577648939	0.910444892	Bacteria.Firmicutes.Bacilli.Lactobacillales	FABP2
219024	ENSG00000145384	rs878374	0.001366696	0.000434433	0.95317335	0.901741181	-0.813022693	0.667482696	-0.007956793	0.012137869	0.243166035	0.180160252	0.134984783	0.097935139	0.015233872	0.002296923	0.96925173	0.999817689	Bacteria.Firmicutes.Clostridia.Clostridiales.Family.XIII.Family.XIII.AD3011.group	FABP2
219025	ENSG00000145384	rs878374	4.41E-05	2.38E-05	0.879676072	0.676079367	-0.803196043	0.635480487	-0.011190834	0.025472214	0.183562792	0.139718465	0.073639598	0.060693799	0.000445361	6.76E-05	0.997466038	0.994549005	Bacteria.Bacteroidetes.Bacteroidia.Bacteroidales.Rikenellaceae	FABP2
219026	ENSG00000145384	rs878374	0.000160846	6.60E-05	0.645287188	0.547293531	-0.862519791	0.713389808	-0.049254877	0.048330851	0.215455622	0.1674187	0.106510976	0.079893695	0.001876039	0.000245151	0.89348024	0.926866716	Bacteria.Firmicutes.Clostridia.Clostridiales.Ruminococcaceae.Ruminococcus.2	FABP2
219027	ENSG00000145384	rs878374	0.000854068	0.000455748	0.908617129	0.764691076	-0.795946246	0.621234455	0.01064417	-0.021564892	0.227783009	0.168345446	0.092377762	0.071747876	0.014057146	0.002643339	0.999028109	0.997798285	Bacteria.Actinobacteria.Actinobacteria.Micrococcales.Micrococcaceae	FABP2
219028	ENSG00000145384	rs878374	0.000175281	3.25E-05	0.438697736	0.378619161	-0.918854781	0.729526729	-0.067677119	0.058890499	0.230989743	0.163542741	0.086864294	0.066437651	0.001194636	8.20E-05	0.775475145	0.911664366	Bacteria.Firmicutes.Negativicutes.Selenomonadales.Acidaminococcaceae.Phascolarctobacterium	FABP2
219029	ENSG00000145384	rs878374	0.000556985	8.24E-05	0.641352165	0.91523798	-0.750061404	0.641780802	-0.036803322	0.006160229	0.206724966	0.152885799	0.078645663	0.057657068	0.003959262	0.000287008	0.999507593	0.935584968	Bacteria.Firmicutes.Clostridia.Clostridiales.Lachnospiraceae.Lachnoclostridium	FABP2
219030	ENSG00000145384	rs878374	0.000118863	2.87E-05	0.541709734	0.480462656	-0.8815621	0.704275827	-0.049193881	0.046097776	0.215448694	0.156651416	0.080196625	0.064964671	0.00071002	6.26E-05	0.704282013	0.96221472	Bacteria.Firmicutes.Negativicutes.Selenomonadales.Acidaminococcaceae	FABP2
219031	ENSG00000145384	rs878374	2.28E-05	4.86E-06	0.661347718	0.723889512	-0.797104436	0.668762802	0.047503392	0.028862975	0.174825555	0.134321161	0.107953077	0.081355781	0.000195823	1.26E-05	0.794319791	0.976188021	Bacteria.Actinobacteria.Actinobacteria.Bifidobacteriales.Bifidobacteriaceae.Bifidobacterium	FABP2
219032	ENSG00000145384	rs878374	1.64E-06	1.36E-06	0.017702851	0.037452111	-1.112201617	0.848262277	0.256405424	-0.167290172	0.211211717	0.159605803	0.105397422	0.078774916	5.03E-05	9.70E-06	0.999513786	0.762764619	Bacteria.Firmicutes.Erysipelotrichia.Erysipelotrichales.Erysipelotrichaceae	FABP2
219033	ENSG00000145384	rs878374	0.000121807	4.92E-05	0.696975634	0.940590867	-0.869377756	0.653204829	0.041018083	0.0055612	0.21284148	0.150351819	0.104876057	0.074336016	0.001557567	0.000193875	0.99786128	0.999462671	Bacteria.Firmicutes.Clostridia.Clostridiales.Lachnospiraceae.Anaerostipes	FABP2
219034	ENSG00000145384	rs878374	0.00554087	0.004475463	0.798526906	0.66653857	-0.869132527	0.750701817	-0.042685756	0.057458296	0.303045534	0.255036313	0.166554938	0.132745656	0.056320185	0.019379162	0.958283467	0.984558538	Bacteria.Firmicutes.Clostridia.Clostridiales.Ruminococcaceae.Anaerotruncus	FABP2
219035	ENSG00000145384	rs878374	0.010361553	0.023722034	0.493864861	0.388139453	-0.675880996	0.503062665	0.065119103	-0.071984611	0.256105204	0.217289566	0.094650092	0.082861274	0.065326316	0.041610184	0.999586829	0.996426659	Bacteria.Firmicutes.Negativicutes.Selenomonadales.Veillonellaceae.Megasphaera	FABP2
219036	ENSG00000145384	rs878374	1.73E-05	4.92E-06	0.164891583	0.15527797	-0.80625748	0.664276286	0.113458792	-0.083584967	0.173950566	0.133510492	0.080788697	0.058142861	0.000125146	1.20E-05	0.731764723	0.847412164	Bacteria.Proteobacteria.Gammaproteobacteria.Pasteurellales.Pasteurellaceae.Haemophilus	FABP2
219037	ENSG00000145384	rs878374	0.01320959	0.002152624	0.929841226	0.690841518	-0.777211558	0.713866008	0.00976205	0.033669072	0.30516607	0.223511282	0.110453748	0.084285742	0.114440258	0.012015781	0.996483139	0.880926995	Bacteria.Bacteroidetes.Bacteroidia.Bacteroidales.Porphyromonadaceae.Butyricimonas	FABP2
219038	ENSG00000145384	rs878374	1.24E-05	5.18E-05	0.028136225	0.082907657	-1.264472753	0.929484501	0.177353715	-0.10264757	0.267564379	0.214649656	0.079005594	0.058296577	0.000754337	0.000668403	0.639270678	0.995251343	Bacteria.Proteobacteria.Gammaproteobacteria	FABP2
219039	ENSG00000145384	rs878374	1.83E-05	1.02E-05	0.21327382	0.234436286	-0.934237833	0.746666534	-0.142568923	0.099783459	0.202237181	0.156233362	0.113442531	0.083154164	0.000281158	3.46E-05	0.898088617	0.878764997	Bacteria.Firmicutes.Clostridia.Clostridiales.Lachnospiraceae..Eubacterium..eligens.group	FABP2
219040	ENSG00000145384	rs878374	4.71E-06	1.75E-06	0.034671768	0.007396828	-0.832763516	0.669414817	-0.21131358	0.198105245	0.166983136	0.127561563	0.09797747	0.07167816	4.73E-05	6.12E-06	0.918237398	0.611050539	Bacteria.Firmicutes.Clostridia.Clostridiales.Lachnospiraceae.Coprococcus.1	FABP2
219041	ENSG00000145384	rs878374	1.91E-05	3.62E-06	0.870275803	0.34141057	-0.797681573	0.670867139	0.014926104	-0.063942627	0.173103023	0.132653004	0.091043598	0.066725296	0.000164586	1.05E-05	0.938686629	0.939697157	Bacteria.Proteobacteria.Deltaproteobacteria	FABP2
219042	ENSG00000145384	rs878374	0.001273411	0.000211609	0.015572259	0.038842004	-0.621697349	0.545968612	-0.178711886	0.115543926	0.184676256	0.139203389	0.071970328	0.054814911	0.007279753	0.000643386	0.943988959	0.739400935	Bacteria.Proteobacteria.Betaproteobacteria.Burkholderiales.Alcaligenaceae	FABP2
219043	ENSG00000145384	rs878374	0.404774631	0.186482351	0.007959355	0.012705547	-0.225910782	0.262641666	0.301542888	-0.203974322	0.269421415	0.19674405	0.110173008	0.079622594	0.417827536	0.130498072	0.997152221	0.990360691	Bacteria.Firmicutes.Clostridia.Clostridiales.Family.XI	FABP2
219044	ENSG00000145384	rs878374	2.27E-05	4.85E-06	0.662588714	0.722659788	-0.797203309	0.668827453	0.047305525	0.028991812	0.174810058	0.134312307	0.107925665	0.081340737	0.000194701	1.26E-05	0.79446278	0.977500443	Bacteria.Actinobacteria.Actinobacteria.Bifidobacteriales.Bifidobacteriaceae	FABP2
219045	ENSG00000145384	rs878374	0.000186899	4.88E-05	0.368141155	0.204122061	-0.759457526	0.604239336	0.088737924	-0.096896359	0.191833917	0.138998517	0.097926119	0.075547412	0.001551114	0.000154796	0.998173674	0.988251379	Bacteria.Firmicutes.Bacilli.Bacillales	FABP2
219046	ENSG00000145384	rs878374	5.45E-05	2.79E-05	0.487033728	0.453062706	-0.877638013	0.716196127	-0.096448471	0.081866984	0.203362835	0.159033834	0.137988802	0.108463923	0.000672057	9.52E-05	0.794671149	0.810912878	Bacteria.Firmicutes.Clostridia.Clostridiales.Ruminococcaceae.Butyricicoccus	FABP2
219047	ENSG00000145384	rs878374	0.013738339	0.044486698	0.351215313	0.858246656	-1.249506767	0.704218654	0.086257844	-0.0115076	0.493536077	0.343764411	0.09187305	0.064178501	0.587041171	0.298467752	0.998912436	0.995383189	Bacteria.Bacteroidetes.Bacteroidia.Bacteroidales	FABP2
219048	ENSG00000145384	rs878374	0.000210497	4.55E-05	0.047933266	0.125082581	-0.701070994	0.598407186	-0.153733933	0.091771565	0.178677882	0.137037256	0.076277882	0.059073494	0.00133865	0.000143684	0.724214891	0.994448463	Bacteria.Bacteroidetes.Bacteroidia.Bacteroidales.Porphyromonadaceae	FABP2
219049	ENSG00000145384	rs878374	0.002030694	0.000422096	0.370350194	0.756413153	-0.693839221	0.624484919	0.07718129	-0.020499104	0.215927054	0.168154048	0.08556923	0.065810723	0.010031283	0.001116505	0.843507159	0.851957343	Bacteria.Firmicutes.Clostridia.Clostridiales.Lachnospiraceae.Tyzzerella	FABP2
219050	ENSG00000145384	rs878374	5.38E-06	8.04E-06	0.023688366	0.06122421	-1.199982247	0.925778944	-0.256668004	0.166495425	0.242344042	0.191117194	0.11083573	0.087428844	0.000151207	4.60E-05	0.598908735	0.943852411	Bacteria.Bacteroidetes.Bacteroidia.Bacteroidales.Porphyromonadaceae.Odoribacter	FABP2
219051	ENSG00000145384	rs878374	1.46E-05	4.45E-06	0.423276563	0.912772668	-0.821274671	0.668984016	-0.070587059	0.007211422	0.175385605	0.133740426	0.087603402	0.065580639	0.00011896	1.07E-05	0.998880039	0.998885873	Bacteria.Proteobacteria.Deltaproteobacteria.Desulfovibrionales.Desulfovibrionaceae.Bilophila	FABP2
219052	ENSG00000145384	rs878374	0.002490836	0.006884714	0.703280807	0.423329104	-0.729063727	0.531836471	-0.053269733	0.083037738	0.231822571	0.190628266	0.139248169	0.103067288	0.017611887	0.009645891	0.947972896	0.972299477	Bacteria.Actinobacteria	FABP2
219053	ENSG00000145384	rs878374	0.000146123	4.88E-05	0.408858625	0.507881505	-0.75229058	0.621322972	-0.065326211	0.042622216	0.18660614	0.142925727	0.078592804	0.064019903	0.001338456	0.000139136	0.919919759	0.915747216	Bacteria.Firmicutes.Clostridia.Clostridiales.Lachnospiraceae.Roseburia	FABP2
219054	ENSG00000145384	rs878374	0.001164137	9.12E-05	0.429404646	0.664129076	-0.702689458	0.618813625	-0.092674647	-0.034816286	0.206954184	0.148454172	0.116557018	0.079820777	0.004684689	0.000174828	0.644861705	0.921307549	Bacteria.Firmicutes.Bacilli.Lactobacillales.Streptococcaceae.Streptococcus	FABP2
219055	ENSG00000145384	rs878374	0.000240751	0.000289573	0.229356412	0.377122823	-1.061438059	0.79380067	-0.152716291	0.088468052	0.273311541	0.207355638	0.125873127	0.099491246	0.00846621	0.002737955	0.968970412	0.998920199	Bacteria.Firmicutes.Clostridia.Clostridiales.Lachnospiraceae..Eubacterium..ventriosum.group	FABP2
219056	ENSG00000145384	rs878374	4.51E-06	9.95E-06	0.114243405	0.932784997	-0.839055038	0.622946066	-0.106014734	0.004445453	0.167848067	0.130152087	0.066234674	0.05250715	5.92E-05	2.58E-05	0.553022977	0.894329296	Bacteria.Proteobacteria.Betaproteobacteria.Burkholderiales.Alcaligenaceae.Sutterella	FABP2
219057	ENSG00000145384	rs878374	8.36E-05	1.59E-05	0.897702915	0.6754073	-0.806960035	0.658252872	-0.011009162	0.028335629	0.192429224	0.141285934	0.085302871	0.067368163	0.000672234	4.05E-05	0.85801703	0.909988895	Bacteria.Firmicutes.Clostridia.Clostridiales.Lachnospiraceae.Lachnospira	FABP2
219058	ENSG00000145384	rs878374	1.14E-05	4.06E-06	0.105681781	0.153348768	-0.991301608	0.759633947	-0.157363392	0.103023364	0.208738053	0.151120888	0.095930426	0.071324562	0.000337747	3.55E-05	0.974916192	0.944015052	Bacteria.Firmicutes.Clostridia.Clostridiales.Ruminococcaceae.Ruminococcus.1	FABP2
219059	ENSG00000145384	rs878374	1.22E-06	4.00E-06	0.018931341	0.133524228	-1.048825678	0.766856146	-0.22596203	0.111756742	0.196286493	0.152442837	0.09391135	0.073569799	3.74E-05	2.86E-05	0.734081587	0.955201279	Bacteria.Firmicutes.Clostridia.Clostridiales.Ruminococcaceae..Eubacterium..coprostanoligenes.group	FABP2
219060	ENSG00000145384	rs878374	0.001173202	8.47E-05	0.541901236	0.619461531	-0.716105839	0.628563213	-0.072577251	-0.040253342	0.211060872	0.150022564	0.118372795	0.080673315	0.004764047	0.000157863	0.690219556	0.955303348	Bacteria.Firmicutes.Bacilli.Lactobacillales.Streptococcaceae	FABP2
219061	ENSG00000145384	rs878374	0.077484292	0.04670093	0.02773314	0.057245659	-0.428577642	0.389033558	0.209277943	-0.147214551	0.238969905	0.191922017	0.092978233	0.076069885	0.182622597	0.06484118	0.430269115	0.707450457	Bacteria.Firmicutes.Erysipelotrichia.Erysipelotrichales.Erysipelotrichaceae.Faecalitalea	FABP2
219062	ENSG00000145384	rs878374	0.002721452	0.001944987	0.757553767	0.660784907	-0.754776744	0.596288175	0.027449052	-0.030320478	0.242304218	0.184744856	0.088551393	0.068782211	0.020982646	0.005710151	0.999614985	0.99936283	Bacteria.Firmicutes.Clostridia.Clostridiales.Lachnospiraceae.Tyzzerella.4	FABP2
219063	ENSG00000145384	rs878374	2.14E-05	6.60E-06	0.474814023	0.26931217	-0.865735113	0.729938071	-0.056753508	0.068272519	0.189132153	0.149052754	0.078958178	0.061284955	0.000191102	2.37E-05	0.998409995	0.996467843	Bacteria.Verrucomicrobia	FABP2
219064	ENSG00000145384	rs878374	4.98E-07	2.49E-07	0.003691723	0.011413561	-0.975225436	0.752913502	-0.301979305	0.191951833	0.174977843	0.130927033	0.100305944	0.073753921	8.88E-06	1.05E-06	0.652081045	0.946858872	Bacteria.Firmicutes.Clostridia.Clostridiales.Ruminococcaceaencultured	FABP2
219065	ENSG00000145384	rs878374	1.56E-05	9.40E-06	0.426072627	0.74689669	-0.816495622	0.644608186	0.073960613	-0.022076755	0.175084455	0.13424312	0.092348739	0.068119753	0.000126328	2.64E-05	0.996033175	0.965943535	Bacteria.Firmicutes.Clostridia.Clostridiales.Lachnospiraceae.Lachnospiraceae.NK4A136.group	FABP2
219066	ENSG00000145384	rs878374	0.002880814	0.000565197	0.933983556	0.686042462	-0.819344893	0.696252794	-0.007748195	0.028556292	0.264674275	0.192135214	0.093182794	0.070332502	0.014509839	0.001412238	0.998735039	0.999709092	Bacteria.Bacteroidetes.Bacteroidia.Bacteroidales.Prevotellaceae.Prevotella.9	FABP2
219067	ENSG00000145384	rs878374	2.14E-05	4.92E-06	0.85559924	0.401422393	-0.796502277	0.662333666	0.016704211	-0.056746742	0.174008975	0.133117481	0.091433422	0.067193014	0.000158461	1.32E-05	0.97447847	0.950708623	Bacteria.Proteobacteria.Deltaproteobacteria.Desulfovibrionales.Desulfovibrionaceae	FABP2
219068	ENSG00000145384	rs878374	0.014593532	0.002770214	0.004230828	0.017621098	-0.492889135	0.465760505	-0.233324118	0.14823562	0.196496162	0.149811655	0.078740856	0.060887585	0.044671699	0.005377893	0.735202353	0.645027743	Bacteria.Proteobacteria.Betaproteobacteria.Burkholderiales	FABP2
219069	ENSG00000145384	rs878374	1.33E-06	5.58E-07	0.016591317	0.036185648	-0.974722987	0.774505491	0.269706235	-0.155784152	0.183191908	0.13968674	0.109712082	0.072848973	1.77E-05	2.38E-06	0.247514576	0.725273292	Bacteria.Firmicutes.Negativicutes.Selenomonadales.Veillonellaceae.Veillonella	FABP2
219070	ENSG00000145384	rs878374	0.087129796	0.017472821	0.213506081	0.250150258	-0.511046216	0.480063722	0.140229669	-0.08811145	0.294285791	0.196915472	0.111638477	0.075945567	0.254828362	0.045837747	0.999437234	0.98110946	Bacteria.Proteobacteria.Betaproteobacteria.Neisseriales.Neisseriaceae	FABP2
219071	ENSG00000145384	rs878374	2.42E-05	8.23E-06	0.948432731	0.987435754	-0.803234146	0.6517886	-0.009676424	0.001604837	0.176823611	0.134731921	0.149048025	0.101524588	0.000147203	1.74E-05	0.98117056	0.966237168	Bacteria.Firmicutes.Clostridia.Clostridiales.Ruminococcaceae.Ruminiclostridium.5	FABP2
219072	ENSG00000145384	rs878374	0.04314152	0.123979699	0.28140083	0.546987042	-1.663927232	1.040481842	0.150147819	-0.069721196	0.806919455	0.667766362	0.138249309	0.115164818	0.999415694	0.703118517	0.990344402	0.947305322	Bacteria.Firmicutes	FABP2
219073	ENSG00000145384	rs878374	0.013739857	0.044486555	0.351245736	0.858259136	-1.249474117	0.704215493	0.086250432	-0.011506405	0.493531484	0.34376263	0.091870996	0.06417755	0.587973339	0.298741993	0.998947111	0.995399427	Bacteria.Bacteroidetes	FABP2
219074	ENSG00000145384	rs878374	6.57E-06	7.15E-06	0.125724028	0.184136903	-0.89479375	0.725907609	-0.129501331	0.090479342	0.182670108	0.14888908	0.083504373	0.067412275	0.00010161	1.83E-05	0.999417824	0.981957222	Bacteria.Firmicutes.Clostridia.Clostridiales.Christensenellaceae.Christensenellaceae.R.7.group	FABP2
219075	ENSG00000145384	rs878374	1.22E-06	2.63E-06	0.010797035	0.019522662	-1.178679245	0.953618635	-0.319932715	0.246755601	0.220622194	0.185474585	0.12194487	0.103078946	8.66E-05	4.29E-05	0.999274386	0.998480911	Bacteria.Firmicutes.Clostridia.Clostridiales.Ruminococcaceae.Ruminococcaceae.UCG.013	FABP2
219076	ENSG00000145384	rs878374	0.000870831	0.001829472	0.582217098	0.652730516	-0.740240267	0.601939117	0.057447186	-0.039899362	0.212215306	0.185331304	0.103906353	0.08826734	0.00737448	0.003182881	0.948763256	0.977660788	Bacteria.Firmicutes.Clostridia.Clostridiales.Ruminococcaceae.Ruminococcaceae.UCG.003	FABP2
219077	ENSG00000145384	rs878374	8.93E-05	0.000174423	0.614239183	0.971603842	-0.838013685	0.641164102	0.063138785	-0.003256341	0.200749013	0.161122745	0.124673105	0.091132148	0.000908977	0.000399728	0.713518435	0.959206334	Bacteria.Actinobacteria.Actinobacteria	FABP2
219078	ENSG00000145384	rs878374	3.19E-05	1.54E-05	0.290405855	0.615161017	-0.945145739	0.69878423	-0.097511425	0.032425825	0.211617753	0.149685855	0.091492891	0.064195001	0.000481934	8.42E-05	0.999305535	0.99123855	Bacteria.Proteobacteria.Gammaproteobacteria.Pseudomonadales.Pseudomonadaceae.Pseudomonas	FABP2
219079	ENSG00000145384	rs878374	4.41E-05	2.37E-05	0.879578761	0.675744808	-0.803217801	0.635494213	-0.011201298	0.025516582	0.183558325	0.139705454	0.073648423	0.060732913	0.000444993	6.82E-05	0.997528932	0.994125895	Bacteria.Bacteroidetes.Bacteroidia.Bacteroidales.Rikenellaceae.Alistipes	FABP2
219080	ENSG00000145384	rs878374	0.035638292	0.033437445	0.362227631	0.539001406	-1.375154756	0.894824093	0.11839756	-0.052265342	0.641099933	0.411942888	0.129045351	0.084634306	0.567039539	0.290406181	0.876277026	0.832422914	Bacteria.Firmicutes.Clostridia.Clostridiales.Lachnospiraceae	FABP2
219081	ENSG00000145384	rs878374	7.54E-05	1.56E-05	0.463301681	0.220333049	-0.901038105	0.784512677	-0.104685398	0.132300695	0.213356468	0.168200378	0.141904666	0.106920652	0.001167487	0.000104194	0.923029739	0.989731238	Bacteria.Actinobacteria.Coriobacteriia.Coriobacteriales.Coriobacteriaceae	FABP2
219082	ENSG00000145384	rs878374	2.17E-05	6.88E-06	0.837830023	0.600353635	-0.807336084	0.65843481	-0.017811438	0.035003551	0.176523442	0.134761376	0.086682337	0.066492215	0.000168354	1.52E-05	0.996546716	0.99835739	Bacteria.Firmicutes.Clostridia.Clostridiales.Ruminococcaceae.Ruminococcaceae.UCG.002	FABP2
219083	ENSG00000145384	rs878374	2.97E-05	1.24E-05	0.013612788	0.012352004	-0.756409711	0.610251784	0.217254521	-0.17393321	0.16860702	0.129094581	0.085692452	0.067611206	0.000242013	3.00E-05	0.999334555	0.884371518	Bacteria.Firmicutes.Erysipelotrichia.Erysipelotrichales.Erysipelotrichaceae.Erysipelotrichaceae.UCG.003	FABP2
219084	ENSG00000145384	rs878374	4.31E-06	1.15E-06	0.000381977	0.002177306	-0.802738621	0.660505791	0.244424932	-0.14850036	0.160204683	0.123295686	0.065279522	0.046550928	4.91E-05	3.76E-06	0.181873041	0.561734238	Bacteria.Fusobacteria.Fusobacteriia.Fusobacteriales	FABP2
219085	ENSG00000145384	rs878374	0.001031077	0.000135083	0.395249916	0.378822019	-0.999339494	0.773950415	-0.102005562	0.068681482	0.290983514	0.19088974	0.119204683	0.077516576	0.011699056	0.000809696	0.999814869	0.919133689	Bacteria.Actinobacteria.Actinobacteria.Corynebacteriales.Corynebacteriaceae	FABP2
219086	ENSG00000145384	rs878374	0.007739581	0.001976761	0.574792901	0.673178823	-0.699359884	0.595848774	0.061113696	-0.034867019	0.254566334	0.184916909	0.108393741	0.082296185	0.039885079	0.006360892	0.866913162	0.9161496	Bacteria.Firmicutes.Clostridia.Clostridiales.Ruminococcaceae.Ruminococcaceae.UCG.014	FABP2
219087	ENSG00000145384	rs878374	0.002857245	0.001084754	0.995064223	0.888631292	-0.802536836	0.673871882	-0.000678053	-0.011418305	0.259010969	0.197148631	0.109194456	0.081223837	0.036297025	0.006624516	0.999537298	0.984587444	Bacteria.Firmicutes.Clostridia.Clostridiales.Lachnospiraceae.Lachnospiraceae.UCG.008	FABP2
219088	ENSG00000145384	rs878374	0.00892912	0.002541326	0.818544874	0.799707996	-0.755871692	0.615611276	0.026942336	-0.021388799	0.280514839	0.196169852	0.11697085	0.083959823	0.060156229	0.00835463	0.99946547	0.972078348	Bacteria.Firmicutes.Erysipelotrichia.Erysipelotrichales.Erysipelotrichaceae..Clostridium..innocuum.group	FABP2
219089	ENSG00000145384	rs878374	7.59E-05	0.00048501	0.555120681	0.860773512	-0.891140375	0.612619595	-0.062830666	-0.014701915	0.211112861	0.166876942	0.105930524	0.083497629	0.001968217	0.002230512	0.988161388	0.958055178	Bacteria.Firmicutes.Bacilli.Lactobacillales.Carnobacteriaceae	FABP2
219090	ENSG00000145384	rs878374	0.000494906	0.000258602	0.234291242	0.392591486	-1.10145044	0.816168526	-0.148924198	0.079731602	0.300543812	0.211321898	0.124066525	0.092649975	0.007027833	0.001439316	0.829340455	0.883892664	Bacteria.Firmicutes.Clostridia.Clostridiales.Lachnospiraceae..Eubacterium..xylanophilum.group	FABP2
219091	ENSG00000145384	rs878374	0.003778723	0.000952195	0.417521851	0.404410049	-1.041384682	0.816722132	0.10049696	-0.073666348	0.346837337	0.236062991	0.123180999	0.087786055	0.094142006	0.015347062	0.996108676	0.996217099	Bacteria.Firmicutes.Clostridia.Clostridiales.Lachnospiraceae..Ruminococcus..gnavus.group	FABP2
219092	ENSG00000145384	rs878374	0.064044173	0.147517171	0.418337647	0.777847472	-1.404387411	0.795467308	0.107766656	-0.027562344	0.745639722	0.542774869	0.132324438	0.097296545	0.94272824	0.576697701	0.996576058	0.867520957	Bacteria.Firmicutes.Clostridia.Clostridiales	FABP2
219093	ENSG00000145384	rs878374	1.38E-05	5.60E-06	0.238801564	0.609400871	-0.935680439	0.701932008	-0.109824166	0.032965976	0.199187247	0.14205942	0.092387025	0.064213777	0.000179371	2.53E-05	0.999550314	0.996901429	Bacteria.Proteobacteria.Gammaproteobacteria.Pseudomonadales	FABP2
219094	ENSG00000145384	rs878374	0.087003165	0.05407494	0.227136478	0.290263898	-0.513616708	0.449978033	0.131793183	-0.092367739	0.295644778	0.22943818	0.108104838	0.086640961	0.20740214	0.07478834	0.984987993	0.971423926	Bacteria.Proteobacteria.Deltaproteobacteria.Desulfovibrionales.Desulfovibrionaceae.Desulfovibrio	FABP2
219095	ENSG00000145384	rs878374	2.34E-05	7.16E-06	0.480090978	0.272905888	-0.867870369	0.731311522	-0.056298979	0.068006728	0.190662696	0.15000559	0.079273621	0.061510147	0.000211162	2.57E-05	0.99894297	0.998882343	Bacteria.Verrucomicrobia.Verrucomicrobiae.Verrucomicrobiales.Verrucomicrobiaceae.Akkermansia	FABP2
219096	ENSG00000145384	rs878374	0.003036765	0.00012532	0.680523689	0.408147339	-0.737547148	0.704917505	-0.043062959	-0.06370048	0.239641903	0.172929021	0.104122841	0.076520086	0.016460885	0.000525965	0.798271393	0.982679299	Bacteria.Firmicutes.Bacilli	FABP2
219097	ENSG00000145384	rs878374	1.67E-05	4.92E-06	0.179769512	0.168859879	-0.808914663	0.666397443	0.109822036	-0.081092999	0.174130227	0.133936758	0.080998938	0.058293159	0.000127613	1.16E-05	0.71593405	0.820590902	Bacteria.Proteobacteria.Gammaproteobacteria.Pasteurellales.Pasteurellaceae	FABP2
219098	ENSG00000145384	rs878374	0.000951765	0.000325682	0.967640816	0.644467193	-0.814041213	0.714084582	-0.003658092	0.034487501	0.235278337	0.188277667	0.089831831	0.074392334	0.008950468	0.001251217	0.9496287	0.928889195	Bacteria.Firmicutes.Clostridia.Clostridiales.Lachnospiraceae.Lachnospiraceae.UCG.010	FABP2
219099	ENSG00000145384	rs878374	1.19E-05	6.51E-06	0.208171162	0.184124321	-0.869719777	0.677170069	0.091230076	-0.074218921	0.183612159	0.138173281	0.071775155	0.055295725	9.51E-05	1.60E-05	0.937508231	0.899356291	Bacteria.Firmicutes.Negativicutes.Selenomonadales.Veillonellaceae.Dialister	FABP2
219100	ENSG00000145384	rs878374	0.006283093	0.001176538	0.719856397	0.51891988	-0.893556122	0.758100863	-0.043635694	0.058280176	0.316532033	0.223498527	0.121146873	0.089870976	0.0510092	0.00523408	0.999469974	0.986131077	Bacteria.Bacteroidetes.Bacteroidia.Bacteroidales.Porphyromonadaceae.Barnesiella	FABP2
219101	ENSG00000145384	rs878374	0.003246603	0.001958888	0.302197693	0.443609647	-0.668549821	0.567834163	-0.088162946	0.053614895	0.218849223	0.176058025	0.084783171	0.069562604	0.017158899	0.003542666	0.974757503	0.969189617	Bacteria.Firmicutes.Clostridia.Clostridiales.Ruminococcaceae.Subdoligranulum	FABP2
219102	ENSG00000145384	rs878374	0.000728956	0.000150784	0.870880904	0.911907267	-0.782367394	0.642674818	0.015388929	-0.007667648	0.220739696	0.159781045	0.094310564	0.069041734	0.008229089	0.00066698	0.998368957	0.997803387	Bacteria.Actinobacteria.Actinobacteria.Micrococcales	FABP2
219103	ENSG00000145384	rs878374	0.000729012	0.000131655	0.441479926	0.576930296	-0.722728171	0.603281636	0.072143823	-0.039210525	0.203914292	0.148520228	0.093165077	0.069936835	0.002519641	0.000231879	0.99994518	0.999865593	Bacteria.Bacteroidetes.Bacteroidia.Bacteroidales.Prevotellaceae	FABP2
219104	ENSG00000145384	rs878374	3.30E-05	1.25E-05	0.685228311	0.824090566	-0.792863264	0.653474428	0.039178787	-0.017478304	0.177888787	0.138297223	0.096231114	0.078317473	0.000326402	3.86E-05	0.836966594	0.997196001	Bacteria.Firmicutes.Clostridia.Clostridiales.Peptostreptococcaceae.Intestinibacter	FABP2
219105	ENSG00000145384	rs878374	4.76E-05	1.64E-05	0.805163368	0.712769504	-0.819280772	0.672937152	0.026895096	-0.028869584	0.188163843	0.144689203	0.108595154	0.078083482	0.000558826	6.56E-05	0.997851323	0.977487446	Bacteria.Firmicutes.Clostridia.Clostridiales.Lachnospiraceae.Fusicatenibacter	FABP2
219106	ENSG00000145384	rs878374	2.02E-06	4.52E-06	0.017717541	0.050709808	-1.14612942	0.849424477	-0.304174261	0.176225644	0.219957541	0.169951591	0.125050034	0.088545185	9.45E-05	4.45E-05	0.950146129	0.973105641	Bacteria.Firmicutes.Clostridia.Clostridiales.Ruminococcaceae.Ruminiclostridium.9	FABP2
219107	ENSG00000145384	rs878374	0.001029409	0.000180523	0.20637392	0.304501864	-0.683343364	0.58448884	0.095120674	-0.059388029	0.198943057	0.147256098	0.074537018	0.057386373	0.007279043	0.00060078	0.925613467	0.997412515	Bacteria.Proteobacteria.Gammaproteobacteria.Enterobacteriales.Enterobacteriaceae.Citrobacter	FABP2
219108	ENSG00000145384	rs878374	0.000118434	4.04E-05	0.483360331	0.895220004	-0.764439781	0.674811452	0.070992148	-0.010050239	0.186776618	0.153354966	0.100714135	0.076016925	0.001126859	0.000143757	0.998970432	0.998994847	Bacteria.Firmicutes.Erysipelotrichia.Erysipelotrichales.Erysipelotrichaceae.Erysipelatoclostridium	FABP2
219109	ENSG00000145384	rs878374	1.91E-06	9.32E-07	0.022908053	0.024600292	-1.097848358	0.874346257	-0.241505123	0.178618273	0.210076946	0.161552731	0.103677117	0.077649943	5.83E-05	8.27E-06	0.845495631	0.633485813	Bacteria.Firmicutes.Clostridia.Clostridiales.Ruminococcaceae.Ruminococcaceae.UCG.005	FABP2
219110	ENSG00000145384	rs878374	0.000700945	0.000142177	0.892803701	0.875515022	-0.784620268	0.675887263	0.02100918	0.017172996	0.220609584	0.167321248	0.155303583	0.109196848	0.006147312	0.000629725	0.898573745	0.994506574	Bacteria.Firmicutes.Clostridia.Clostridiales.Family.XIII	FABP2
219111	ENSG00000145384	rs878374	0.000688742	0.001433052	0.376932978	0.156858488	-0.710431811	0.52239662	0.077755105	-0.091478758	0.199441435	0.156967319	0.087408464	0.063881128	0.004777915	0.002675482	0.995652601	0.976854668	Bacteria.Firmicutes.Clostridia.Clostridiales.Clostridiaceae.1	FABP2
219112	ENSG00000145384	rs878374	1.44E-06	3.94E-07	0.019518251	0.00344154	-0.891589096	0.722877779	-0.180390578	0.17471219	0.168256876	0.128315775	0.075352978	0.057569503	1.86E-05	1.90E-06	0.886074846	0.614565882	Bacteria.Proteobacteria.Betaproteobacteria.Burkholderiales.Alcaligenaceae.Parasutterella	FABP2
219113	ENSG00000145384	rs878374	3.68E-06	6.46E-06	0.028336412	0.08503172	-1.122390282	0.840896447	0.158455251	-0.089913485	0.222144555	0.171516365	0.070679888	0.051423966	0.000147216	5.43E-05	0.932672331	0.965530807	Bacteria.Proteobacteria.Gammaproteobacteria.Enterobacteriales.Enterobacteriaceae	FABP2
219114	ENSG00000145384	rs878374	4.37E-06	1.18E-06	0.000386531	0.00217479	-0.802296545	0.659986463	0.244200106	-0.148523197	0.160228619	0.123352653	0.065282484	0.046552451	4.96E-05	3.93E-06	0.177673328	0.565396339	Bacteria.Fusobacteria.Fusobacteriia.Fusobacteriales.Fusobacteriaceae.Fusobacterium	FABP2
219115	ENSG00000145384	rs878374	6.35E-05	5.44E-06	0.525945238	0.120216456	-0.891125934	0.821079201	-0.093780288	0.179873881	0.208580084	0.165909373	0.147085147	0.11426161	0.000994253	4.59E-05	0.87738181	0.994989321	Bacteria.Actinobacteria.Coriobacteriia.Coriobacteriales	FABP2
219116	ENSG00000145384	rs878374	0.001517779	0.004321072	0.316687246	0.142562806	-0.702385783	0.497205904	0.090366839	-0.113346134	0.212245346	0.168213075	0.089565953	0.076377556	0.01435413	0.012149222	0.998201428	0.99782309	Bacteria.Firmicutes.Bacilli.Bacillales.Staphylococcaceae.Staphylococcus	FABP2
219117	ENSG00000145384	rs878374	0.000105742	2.47E-05	0.110945806	0.142336246	-1.162875164	0.869984187	0.170556594	-0.107749501	0.281859946	0.191729454	0.105566852	0.072564422	0.001726545	0.000197876	0.728727243	0.775510139	Bacteria.Firmicutes.Negativicutes.Selenomonadales.Veillonellaceae	FABP2
219118	ENSG00000145384	rs878374	0.009202938	0.003649036	0.593154117	0.747507562	-0.97944122	0.720126862	0.054906726	-0.021773783	0.365003305	0.23887934	0.102269542	0.067353339	0.132736413	0.032413223	0.84754047	0.910727368	Bacteria.Firmicutes.Clostridia.Clostridiales.Lachnospiraceae..Eubacterium..rectale.group	FABP2
219119	ENSG00000145384	rs878374	7.75E-05	0.000550216	0.56165361	0.821305591	-0.888672077	0.604237921	-0.061385731	-0.018390561	0.210818018	0.166360613	0.105231757	0.081098821	0.001953306	0.00255792	0.963485106	0.98063036	Bacteria.Firmicutes.Bacilli.Lactobacillales.Carnobacteriaceae.Granulicatella	FABP2
219120	ENSG00000145384	rs878374	2.47E-05	8.50E-06	0.789730207	0.993437146	-0.805468987	0.655343836	0.029974127	-0.000675767	0.177527004	0.135712967	0.111950072	0.08184535	0.000195797	1.71E-05	0.998239218	0.997847894	Bacteria.Firmicutes.Clostridia.Clostridiales.Ruminococcaceae.Flavonifractor	FABP2
219121	ENSG00000145384	rs878374	1.55E-06	1.21E-05	0.011702632	0.055515632	-1.201246878	0.867015289	-0.303225192	0.169843647	0.227476313	0.183167861	0.116934915	0.087132214	0.000121173	0.000139753	0.998768023	0.918960091	Bacteria.Firmicutes.Clostridia.Clostridiales.Ruminococcaceae.Ruminococcaceae.NK4A214.group	FABP2
219122	ENSG00000145384	rs878374	6.91E-05	0.000154612	0.149417132	0.398409431	-1.081081946	0.773343984	-0.159255155	0.071898656	0.254482173	0.19262043	0.109183334	0.0845887	0.001965789	0.00134748	0.940017368	0.916171558	Bacteria.Firmicutes.Clostridia.Clostridiales.Ruminococcaceae.Ruminiclostridium.6	FABP2
219123	ENSG00000145384	rs878374	5.16E-05	1.38E-05	0.665780592	0.170381987	-0.793828623	0.636332142	0.042900771	-0.10034481	0.183283254	0.135454412	0.098873888	0.072393681	0.000359085	3.17E-05	0.997048205	0.999513539	Bacteria.Firmicutes.Clostridia.Clostridiales.Lachnospiraceae.Dorea	FABP2
219124	ENSG00000145384	rs878374	1.03E-05	4.18E-06	0.291229015	0.722573774	-0.891270375	0.688631119	0.104172158	-0.025753106	0.186575744	0.137206538	0.097910857	0.072230688	0.00012286	1.21E-05	0.822670238	0.996044214	Bacteria.Firmicutes.Clostridia.Clostridiales.Lachnospiraceae..Eubacterium..hallii.group	FABP2
219125	ENSG00000145384	rs878374	8.07E-06	3.43E-06	0.031687788	0.097447547	-0.825853885	0.664469958	-0.155004829	0.093369253	0.170522903	0.131028955	0.070617907	0.055536701	7.05E-05	9.15E-06	0.934169653	0.990835033	Bacteria.Bacteroidetes.Bacteroidia.Bacteroidales.Porphyromonadaceae.Parabacteroides	FABP2
219126	ENSG00000145384	rs878374	0.018551319	0.003483267	0.02859421	0.099355522	-0.514532901	0.496680102	-0.195657281	0.11144243	0.213128743	0.163885504	0.087421306	0.06667156	0.064648276	0.00631224	0.90103026	0.802466174	Bacteria.Proteobacteria.Betaproteobacteria	FABP2
219127	ENSG00000145384	rs878374	0.003818074	0.000680663	0.517639419	0.43605949	-0.9767885	0.787327099	-0.079993032	0.067091146	0.325712979	0.220799308	0.122975135	0.085615667	0.036697856	0.004102487	0.996423631	0.967935616	Bacteria.Bacteroidetes.Bacteroidia.Bacteroidales.Prevotellaceae.Prevotella.7	FABP2
219128	ENSG00000145384	rs878374	2.68E-06	2.93E-06	0.025694368	0.058755409	-1.108634416	0.844246489	0.245202913	-0.157499975	0.215841777	0.165130023	0.107431049	0.081889654	8.53E-05	2.25E-05	0.993501001	0.777270929	Bacteria.Firmicutes.Erysipelotrichia.Erysipelotrichales	FABP2
219129	ENSG00000145384	rs878374	1.16E-05	1.12E-05	0.675899026	0.542915388	-0.849192713	0.639227557	0.03514845	0.041149456	0.178965786	0.13444152	0.08370033	0.067283641	0.000133883	3.44E-05	0.903417728	0.882286031	Bacteria.Firmicutes.Clostridia.Clostridiales.Lachnospiraceaencultured	FABP2
219130	ENSG00000145384	rs878374	0.015037047	0.007007703	0.949913483	0.884027314	-0.784765765	0.685630312	-0.004819273	-0.008738407	0.314313452	0.246320589	0.076429966	0.059675836	0.207619685	0.05206509	0.999785669	0.99964301	Bacteria.Firmicutes.Clostridia.Clostridiales.Ruminococcaceae.Faecalibacterium	FABP2
219131	ENSG00000145384	rs878374	6.10E-06	5.75E-06	0.117774086	0.164905209	-0.896687852	0.730162863	-0.132531477	0.09639789	0.182326413	0.147990877	0.083622469	0.068642674	9.49E-05	1.58E-05	0.999989953	0.96642863	Bacteria.Firmicutes.Clostridia.Clostridiales.Christensenellaceae	FABP2
219132	ENSG00000145431	rs9992082	0.064043601	0.034906305	0.999749602	0.449758926	-0.293057654	0.32158682	-1.82E-05	-0.03942883	0.155594491	0.149306089	0.057805995	0.051856819	0.096352832	0.024808835	0.999749602	0.997282036	Bacteria.Firmicutes.Clostridia.Clostridiales.Clostridiaceae.1.Clostridium.sensu.stricto.1	PDGFC
219133	ENSG00000145431	rs9992082	0.029279245	0.00722965	0.213672281	0.154420065	-0.592945818	0.708504504	0.115663073	-0.122002494	0.266108994	0.255579594	0.092114547	0.084687629	0.346949042	0.073508354	0.99967607	0.999141757	Bacteria.Firmicutes.Negativicutes.Selenomonadales	PDGFC
219134	ENSG00000145431	rs9992082	0.393670419	0.133894173	0.934996131	0.697829836	-0.328356318	0.518488888	0.006215445	-0.025144716	0.382433548	0.341653431	0.075916431	0.064482056	0.817293505	0.385131293	0.99911693	0.98634337	Bacteria.Bacteroidetes.Bacteroidia.Bacteroidales.Bacteroidaceae.Bacteroides	PDGFC
219135	ENSG00000145431	rs9992082	0.051358592	0.015152831	0.553223641	0.584741164	-0.382970586	0.463369739	-0.04585077	0.039809675	0.192979528	0.185810439	0.076932735	0.072490442	0.176062174	0.028679898	0.999028109	0.997798285	Bacteria.Actinobacteria.Actinobacteria.Micrococcales.Micrococcaceae	PDGFC
219136	ENSG00000145431	rs9992082	0.060153189	0.001340098	0.945955734	0.121260729	-0.319939378	0.624856765	-0.005499167	0.144884417	0.167288542	0.186531573	0.080816908	0.092299081	0.124506065	0.003460607	0.999550585	0.858916446	Bacteria.Firmicutes.Clostridia.Clostridiales.Lachnospiraceae.Lachnospiraceae.ND3007.group	PDGFC
219137	ENSG00000145431	rs9992082	0.033548395	0.002978474	0.843508615	0.183427619	-0.300596106	0.387117773	0.012813848	-0.08046657	0.138472788	0.125511624	0.06465562	0.059853962	0.043330795	0.00192353	0.767258451	0.869357444	Bacteria.Firmicutes.Clostridia.Clostridiales.Peptostreptococcaceae	PDGFC
219138	ENSG00000145431	rs9992082	0.03565862	0.003118024	0.874677572	0.801628486	-0.292123614	0.389615139	-0.011574788	-0.016093261	0.136204141	0.126964983	0.073103901	0.063797785	0.041642335	0.002255199	0.938686629	0.953661219	Bacteria.Proteobacteria.Deltaproteobacteria	PDGFC
219139	ENSG00000145431	rs9992082	0.023134621	0.008025344	0.477106863	0.88196213	-0.364320009	0.40046315	-0.050577727	0.01034777	0.156670319	0.146477189	0.070734242	0.069420943	0.052115113	0.008690738	0.856784572	0.937858301	Bacteria.Firmicutes.Clostridia.Clostridiales.Ruminococcaceae.Ruminococcus.2	PDGFC
219140	ENSG00000145431	rs9992082	0.041711978	0.001398992	0.936415698	0.267410201	-0.310583632	0.48798538	0.00460397	-0.057823	0.149545495	0.146283295	0.057491896	0.051697149	0.067961881	0.002423287	0.999507593	0.935584968	Bacteria.Firmicutes.Clostridia.Clostridiales.Lachnospiraceae.Lachnoclostridium	PDGFC
219141	ENSG00000145431	rs9992082	0.017435635	0.002592362	0.398729292	0.535004741	-0.34330789	0.425483375	0.064537193	-0.048941969	0.140771547	0.135874628	0.075979735	0.078476228	0.03036166	0.00232403	0.634821198	0.921307549	Bacteria.Firmicutes.Bacilli.Lactobacillales.Streptococcaceae.Streptococcus	PDGFC
219142	ENSG00000145431	rs9992082	0.107960113	0.002421124	0.766773908	0.113057934	-0.338588947	0.541111149	-0.022500212	0.10799222	0.207780304	0.17153744	0.075548989	0.067244799	0.22206728	0.007267136	0.997152221	0.990360691	Bacteria.Firmicutes.Clostridia.Clostridiales.Family.XI	PDGFC
219143	ENSG00000145431	rs9992082	0.174055844	0.007684007	0.885391655	0.262741802	-0.316713721	0.561792808	-0.011405516	0.083322937	0.230486262	0.204295865	0.078823856	0.073764502	0.254538054	0.030839386	0.770386729	0.731924397	Bacteria.Firmicutes.Erysipelotrichia.Erysipelotrichales.Erysipelotrichaceae.Holdemanella	PDGFC
219144	ENSG00000145431	rs9992082	0.434506672	0.093490664	0.352814726	0.68887372	-0.156107732	0.336096212	0.073395959	-0.031192005	0.198534912	0.197489136	0.078435676	0.077563279	0.523926207	0.112854553	0.996483139	0.880926995	Bacteria.Bacteroidetes.Bacteroidia.Bacteroidales.Porphyromonadaceae.Butyricimonas	PDGFC
219145	ENSG00000145431	rs9992082	0.702137989	0.139176756	0.251859967	0.845234245	-0.087908635	0.354027471	0.117261013	-0.020231802	0.228868279	0.236501162	0.101439301	0.103238243	0.609159067	0.128831287	0.968970412	0.998920199	Bacteria.Firmicutes.Clostridia.Clostridiales.Lachnospiraceae..Eubacterium..ventriosum.group	PDGFC
219146	ENSG00000145431	rs9992082	0.231149792	0.006125587	0.6210332	0.051992147	-0.548132981	1.290590896	0.054433376	-0.204578116	0.453547743	0.455703037	0.109584435	0.103375134	0.642397296	0.182067517	0.921846173	0.99665811	Bacteria.Proteobacteria	PDGFC
219147	ENSG00000145431	rs9992082	0.18430198	0.414926762	0.604447872	0.529254605	-0.510263345	0.238306012	0.041901668	0.040989976	0.380320319	0.290466267	0.080500706	0.064807732	0.719610578	0.618462038	0.956359196	0.934987633	Bacteria.Firmicutes.Clostridia.Clostridiales.Ruminococcaceae	PDGFC
219148	ENSG00000145431	rs9992082	0.012193634	0.003627714	0.241389178	0.144796543	-0.433332057	0.609678557	-0.111006437	0.142075756	0.168122868	0.202105799	0.09390244	0.096280995	0.058208249	0.01020023	0.834381724	0.978883571	Bacteria.Firmicutes.Clostridia.Clostridiales.Family.XIII.Family.XIII.AD3011.group	PDGFC
219149	ENSG00000145431	rs9992082	0.02501376	0.001960701	0.672697732	0.2739093	-0.29915088	0.397777712	-0.02847868	0.067851338	0.130436323	0.123343454	0.067112846	0.061499286	0.029429836	0.001683736	0.994045123	0.921764212	Bacteria.Firmicutes.Clostridia.Clostridiales.Lachnospiraceae.Coprococcus.1	PDGFC
219150	ENSG00000145431	rs9992082	0.0733692	0.002286484	0.575277002	0.524865354	-0.245332625	0.387349951	0.032132265	0.032788035	0.13483434	0.12205036	0.057063484	0.051290482	0.077312706	0.002255782	0.803668968	0.948070991	Bacteria.Firmicutes.Negativicutes.Selenomonadales.Acidaminococcaceae.Phascolarctobacterium	PDGFC
219151	ENSG00000145431	rs9992082	0.19024482	0.011960022	0.553363322	0.700246822	-0.23391346	0.426437981	0.067494298	0.0392779	0.176742286	0.164976528	0.113288264	0.101580758	0.197476557	0.014830447	0.940402502	0.989731238	Bacteria.Actinobacteria.Coriobacteriia.Coriobacteriales.Coriobacteriaceae	PDGFC
219152	ENSG00000145431	rs9992082	0.008445152	4.89E-05	0.14644152	0.006486498	-0.416444898	0.628316532	0.081909469	-0.150459587	0.153375766	0.144563302	0.055738762	0.05351632	0.034765152	0.000337672	0.770904473	0.426224	Bacteria.Firmicutes.Negativicutes.Selenomonadales.Veillonellaceae	PDGFC
219153	ENSG00000145431	rs9992082	0.034999137	0.006757266	0.903989464	0.510362516	-0.3300727	0.36651321	0.008203166	0.039411625	0.153326743	0.131052699	0.067745656	0.059546378	0.071780348	0.007345141	0.99786128	0.999462671	Bacteria.Firmicutes.Clostridia.Clostridiales.Lachnospiraceae.Anaerostipes	PDGFC
219154	ENSG00000145431	rs9992082	0.028380038	0.013737164	0.453595472	0.941197854	-0.372267188	0.394115333	0.061463286	-0.005182668	0.166099445	0.155667506	0.081527994	0.069992676	0.064752697	0.015087906	0.725615093	0.992983965	Bacteria.Firmicutes.Bacilli	PDGFC
219155	ENSG00000145431	rs9992082	0.020658779	0.001597223	0.528886654	0.332937673	-0.318073546	0.417809364	-0.032370034	0.047668737	0.134141465	0.126893227	0.051133233	0.048872407	0.033699694	0.001475742	0.726251349	0.831557175	Bacteria.Proteobacteria.Betaproteobacteria.Burkholderiales.Alcaligenaceae.Sutterella	PDGFC
219156	ENSG00000145431	rs9992082	0.153185634	0.238539314	0.453417054	0.114489342	-0.23376956	0.199921752	0.053776998	-0.124138617	0.161776811	0.168084629	0.071304218	0.077611591	0.20208027	0.143963252	0.988161388	0.950695192	Bacteria.Firmicutes.Bacilli.Lactobacillales.Carnobacteriaceae	PDGFC
219157	ENSG00000145431	rs9992082	0.094459836	0.037727819	0.950474603	0.809916573	-0.296194707	0.43745119	0.005139938	0.021362394	0.174568117	0.206297957	0.08244028	0.08845722	0.172319442	0.043473243	0.948231143	0.940270453	Bacteria.Firmicutes.Clostridia.Clostridiales.Lachnospiraceae..Eubacterium..xylanophilum.group	PDGFC
219158	ENSG00000145431	rs9992082	0.016749997	0.004446915	0.395016341	0.316002035	-0.361376035	0.495623892	-0.060371411	0.076991856	0.147225924	0.168250262	0.070515563	0.076200709	0.050362596	0.006009898	0.901831918	0.906546295	Bacteria.Firmicutes.Clostridia.Clostridiales.Ruminococcaceae.Ruminococcaceae.UCG.003	PDGFC
219159	ENSG00000145431	rs9992082	0.009644304	0.000100283	0.256256717	0.015175016	-0.337039899	0.596648154	-0.073344076	0.163314286	0.126424847	0.14408079	0.064044042	0.065503699	0.023272356	0.000150247	0.999417824	0.876528056	Bacteria.Firmicutes.Clostridia.Clostridiales.Christensenellaceae.Christensenellaceae.R.7.group	PDGFC
219160	ENSG00000145431	rs9992082	0.051047908	0.002243653	0.972285479	0.334901574	-0.304899068	0.475830889	0.00275399	0.072761041	0.153427987	0.149631254	0.078969745	0.074904176	0.073744894	0.002233398	0.968800739	0.907572857	Bacteria.Firmicutes.Clostridia.Clostridiales.Lachnospiraceae..Eubacterium..eligens.group	PDGFC
219161	ENSG00000145431	rs9992082	0.034321686	0.00300202	0.745907521	0.887887747	-0.288956293	0.387202845	-0.02290575	-0.008807861	0.133708675	0.125648611	0.070392543	0.062236173	0.036160683	0.002131998	0.972085394	0.961745829	Bacteria.Proteobacteria.Deltaproteobacteria.Desulfovibrionales.Desulfovibrionaceae	PDGFC
219162	ENSG00000145431	rs9992082	0.163082644	0.095614886	0.436280759	0.385129594	-0.632012081	0.767577554	0.070114433	-0.078309232	0.448070848	0.454003926	0.089517073	0.08956874	0.734720055	0.404326408	0.876277026	0.799276439	Bacteria.Firmicutes.Clostridia.Clostridiales.Lachnospiraceae	PDGFC
219163	ENSG00000145431	rs9992082	0.089506517	0.045432424	0.71414556	0.777362327	-0.267547096	0.361157949	-0.023510846	0.017792037	0.15524779	0.177103113	0.063910333	0.062666201	0.133259601	0.03827835	0.971555909	0.945706995	Bacteria.Proteobacteria.Betaproteobacteria.Burkholderiales	PDGFC
219164	ENSG00000145431	rs9992082	0.080339074	0.038209576	0.560491304	0.442661216	-0.257325451	0.322613971	-0.034011308	0.041349201	0.144888848	0.152536195	0.058131384	0.053536523	0.103761842	0.029789393	0.943988959	0.914289515	Bacteria.Proteobacteria.Betaproteobacteria.Burkholderiales.Alcaligenaceae	PDGFC
219165	ENSG00000145431	rs9992082	0.222500717	0.023869355	0.42413102	0.424661309	-0.212453718	0.328436283	0.045949593	-0.041029606	0.172514235	0.142017679	0.057132347	0.051073698	0.192346498	0.021926936	0.998735039	0.999709092	Bacteria.Bacteroidetes.Bacteroidia.Bacteroidales.Prevotellaceae.Prevotella.9	PDGFC
219166	ENSG00000145431	rs9992082	0.075158141	0.002786566	0.874860561	0.452935375	-0.273510951	0.407774326	0.011956484	0.046837186	0.151275653	0.131244752	0.07562598	0.062036086	0.087783528	0.003331734	0.998173674	0.991886968	Bacteria.Firmicutes.Bacilli.Bacillales	PDGFC
219167	ENSG00000145431	rs9992082	0.540115426	0.227690877	0.994509368	0.77334187	-0.296312898	0.508957144	-0.00062278	-0.021883858	0.481149103	0.417981595	0.090157976	0.075672746	0.902918225	0.515269556	0.999578372	0.995399427	Bacteria.Bacteroidetes	PDGFC
219168	ENSG00000145431	rs9992082	0.01580656	0.003049913	0.339769903	0.625063415	-0.348696187	0.418004614	0.072954674	-0.038485312	0.14075661	0.135882103	0.075869505	0.078383365	0.02838539	0.002450892	0.622336087	0.955303348	Bacteria.Firmicutes.Bacilli.Lactobacillales.Streptococcaceae	PDGFC
219169	ENSG00000145431	rs9992082	0.085604339	0.017088792	0.762723113	0.774470823	-0.273886369	0.36450107	-0.021719029	0.023113983	0.156936959	0.148977512	0.071642645	0.080337998	0.112747283	0.012399429	0.999513786	0.974629405	Bacteria.Firmicutes.Erysipelotrichia.Erysipelotrichales.Erysipelotrichaceae	PDGFC
219170	ENSG00000145431	rs9992082	0.404517577	0.156324332	0.539560565	0.560746394	-0.187525084	0.291107671	0.051067659	-0.048081226	0.223519626	0.203019407	0.082809256	0.082233014	0.436956589	0.139239306	0.791182073	0.873691958	Bacteria.Firmicutes.Erysipelotrichia.Erysipelotrichales.Erysipelotrichaceae.Faecalitalea	PDGFC
219171	ENSG00000145431	rs9992082	0.184505473	0.006789688	0.151234557	0.927510502	-0.190119156	0.350774889	-0.099841723	-0.006205097	0.141770253	0.125503009	0.068760759	0.067944778	0.154732783	0.006231573	0.537923928	0.955521635	Bacteria.Actinobacteria.Actinobacteria	PDGFC
219172	ENSG00000145431	rs9992082	0.652397236	0.253703054	0.06933607	0.090883136	-0.080020741	0.19276382	0.133034043	-0.124037657	0.176843885	0.167410224	0.072055129	0.072289923	0.497073702	0.164903716	0.999469974	0.986131077	Bacteria.Bacteroidetes.Bacteroidia.Bacteroidales.Porphyromonadaceae.Barnesiella	PDGFC
219173	ENSG00000145431	rs9992082	0.025945028	0.002146612	0.785961085	0.459835514	-0.303884558	0.396959621	-0.021181586	0.050702741	0.133375134	0.124251642	0.0776832	0.068197403	0.032174311	0.00175161	0.997048205	0.999513539	Bacteria.Firmicutes.Clostridia.Clostridiales.Lachnospiraceae.Dorea	PDGFC
219174	ENSG00000145431	rs9992082	0.041403576	0.00953511	0.938739547	0.500241766	-0.299044613	0.353951526	-0.004924432	0.037189582	0.143764831	0.132557278	0.063831327	0.054864727	0.065750938	0.007467494	0.95947346	0.915747216	Bacteria.Firmicutes.Clostridia.Clostridiales.Lachnospiraceae.Roseburia	PDGFC
219175	ENSG00000145431	rs9992082	0.020835039	0.00089934	0.934143734	0.228124378	-0.304648619	0.434106202	-0.004825208	0.068148657	0.128665171	0.124817327	0.058171289	0.056019933	0.026359757	0.000745178	0.997501135	0.994860843	Bacteria.Firmicutes.Clostridia.Clostridiales.Ruminococcaceae.Ruminococcaceae.UCG.002	PDGFC
219176	ENSG00000145431	rs9992082	0.065662291	0.014700744	0.932819078	0.984672786	-0.306464256	0.391278838	-0.004955308	0.001175977	0.163724424	0.156164809	0.058559029	0.060982243	0.089473246	0.015703806	0.937987542	0.878533367	Bacteria.Firmicutes.Clostridia.Clostridiales.Lachnospiraceae.Tyzzerella	PDGFC
219177	ENSG00000145431	rs9992082	0.036502635	0.002863526	0.611940014	0.481409575	-0.288034825	0.386077081	-0.033366047	0.040185175	0.134929508	0.124632663	0.065458107	0.056755004	0.037945882	0.002589514	0.996033175	0.956053475	Bacteria.Firmicutes.Clostridia.Clostridiales.Lachnospiraceae.Lachnospiraceae.NK4A136.group	PDGFC
219178	ENSG00000145431	rs9992082	0.018622156	0.001494928	0.200087551	0.053650256	-0.307428869	0.400507719	0.071461009	-0.101856113	0.127422505	0.120843487	0.055213989	0.051840651	0.023430406	0.001170724	0.751507816	0.732992309	Bacteria.Proteobacteria.Gammaproteobacteria.Pasteurellales.Pasteurellaceae.Haemophilus	PDGFC
219179	ENSG00000145431	rs9992082	0.03383195	0.021917402	0.821132375	0.307085282	-0.350682843	0.326845361	0.017370717	0.072116514	0.161812772	0.139241471	0.076526022	0.070062063	0.088082629	0.026411694	0.998793879	0.998019463	Bacteria.Firmicutes.Clostridia.Clostridiales.Lachnospiraceae.Blautia	PDGFC
219180	ENSG00000145431	rs9992082	0.01009621	0.000585764	0.164428806	0.06223994	-0.462735338	0.616459411	-0.099838328	0.131899985	0.174695733	0.170638623	0.071011173	0.06954043	0.047067973	0.002697541	0.779485762	0.720624033	Bacteria.Firmicutes.Clostridia.Clostridiales.Ruminococcaceae.Ruminococcaceae.UCG.014	PDGFC
219181	ENSG00000145431	rs9992082	0.042156159	0.002784294	0.819607718	0.593390656	-0.275577928	0.382841853	0.01313397	0.026667749	0.132987278	0.123209096	0.057363507	0.04970336	0.047382748	0.002343979	0.744663082	0.980281636	Bacteria.Firmicutes.Negativicutes.Selenomonadales.Acidaminococcaceae	PDGFC
219182	ENSG00000145431	rs9992082	0.012011838	0.000726122	0.268415278	0.101955236	-0.41417116	0.53142366	-0.11906087	0.157983687	0.160332912	0.149885837	0.106673308	0.095255004	0.028381131	0.001186276	0.75464669	0.662707491	Bacteria.Firmicutes.Clostridia.Clostridiales.Ruminococcaceae.Butyricicoccus	PDGFC
219183	ENSG00000145431	rs9992082	0.04391951	0.017437586	0.663589415	0.863544313	-0.3442294	0.407036722	-0.023858422	0.009932753	0.167572759	0.166906234	0.054604861	0.057569228	0.105265098	0.023993958	0.999614985	0.99936283	Bacteria.Firmicutes.Clostridia.Clostridiales.Lachnospiraceae.Tyzzerella.4	PDGFC
219184	ENSG00000145431	rs9992082	0.015362801	0.002661286	0.314498625	0.564627591	-0.374765045	0.431311372	0.066295143	-0.032663667	0.150603883	0.138127133	0.065408822	0.05642374	0.027466124	0.003406765	0.853776075	0.996677764	Bacteria.Bacteroidetes.Bacteroidia.Bacteroidales.Porphyromonadaceae	PDGFC
219185	ENSG00000145431	rs9992082	0.1860931	0.089837938	0.991666021	0.980078257	-0.296474291	0.393866743	0.001139257	0.002722488	0.22188909	0.228787932	0.108656672	0.108614442	0.340317996	0.114560868	0.971747712	0.999463861	Bacteria.Firmicutes.Clostridia.Clostridiales.Ruminococcaceae.Anaerotruncus	PDGFC
219186	ENSG00000145431	rs9992082	0.13869405	0.011368214	0.433169376	0.791795796	-0.231220113	0.373355872	0.060843561	-0.018033797	0.154270309	0.14337197	0.077153895	0.068038821	0.172262913	0.010612993	0.773083888	0.996716587	Bacteria.Bacteroidetes.Bacteroidia.Bacteroidales.Porphyromonadaceae.Odoribacter	PDGFC
219187	ENSG00000145431	rs9992082	0.092012252	0.032589568	0.631397394	0.169713741	-0.25732631	0.305053183	-0.031278226	0.089198853	0.150506251	0.139733498	0.064891991	0.064250381	0.091811934	0.016969717	0.997528932	0.993985312	Bacteria.Bacteroidetes.Bacteroidia.Bacteroidales.Rikenellaceae.Alistipes	PDGFC
219188	ENSG00000145431	rs9992082	0.02546549	0.00790562	0.385178944	0.534647342	-0.400881658	0.458458084	-0.061299408	0.042155056	0.175355732	0.167352229	0.070120521	0.067534429	0.078269197	0.011114409	0.973651245	0.997803387	Bacteria.Actinobacteria.Actinobacteria.Micrococcales	PDGFC
219189	ENSG00000145431	rs9992082	0.012745816	0.003840181	0.253926762	0.681335851	-0.38409634	0.426496001	0.089595022	-0.032684071	0.150005221	0.142311378	0.077847917	0.079240958	0.030984447	0.003714792	0.534703214	0.910444892	Bacteria.Firmicutes.Bacilli.Lactobacillales	PDGFC
219190	ENSG00000145431	rs9992082	0.098424523	0.057305866	0.739138664	0.792910214	-0.361472748	0.360921646	-0.024626047	-0.017908528	0.215646356	0.186544699	0.073642658	0.067938533	0.268104228	0.093186221	0.999437234	0.997643724	Bacteria.Proteobacteria.Betaproteobacteria.Neisseriales.Neisseriaceae	PDGFC
219191	ENSG00000145431	rs9992082	0.007334709	0.001058438	0.216616715	0.343197292	-0.351139423	0.403877549	-0.060908973	-0.041114769	0.126907544	0.117887239	0.048824199	0.043064215	0.015177416	0.000906603	0.686495676	0.8806471	Bacteria.Fusobacteria.Fusobacteriia.Fusobacteriales.Fusobacteriaceae.Fusobacterium	PDGFC
219192	ENSG00000145431	rs9992082	0.023548248	0.002799696	0.571583161	0.777214831	-0.332286462	0.407484456	-0.042587815	0.019113997	0.143339865	0.131218857	0.074904465	0.067276533	0.038484449	0.002207451	0.784907107	0.924689794	Bacteria.Firmicutes.Clostridia.Clostridiales.Lachnospiraceae.Lachnospira	PDGFC
219193	ENSG00000145431	rs9992082	0.103374053	0.017956173	0.414624856	0.917928112	-0.245687052	0.399691008	0.058607858	-0.007788947	0.148760247	0.164676722	0.071389465	0.075299799	0.130940934	0.017088773	0.834913277	0.99827201	Bacteria.Firmicutes.Clostridia.Clostridiales.Ruminococcaceae..Eubacterium..coprostanoligenes.group	PDGFC
219194	ENSG00000145431	rs9992082	0.02611114	0.006239933	0.643279511	0.930290058	-0.335873244	0.384085606	0.038126399	0.006695124	0.147585539	0.135938462	0.081947104	0.076241717	0.049157635	0.006250299	0.997851323	0.98555757	Bacteria.Firmicutes.Clostridia.Clostridiales.Lachnospiraceae.Fusicatenibacter	PDGFC
219195	ENSG00000145431	rs9992082	0.540148364	0.227698462	0.994469512	0.773357571	-0.296290115	0.508949517	-0.000627306	-0.021882393	0.481151335	0.417982226	0.090158717	0.075673071	0.90140863	0.514939291	0.999565093	0.995383189	Bacteria.Bacteroidetes.Bacteroidia.Bacteroidales	PDGFC
219196	ENSG00000145431	rs9992082	0.103161291	0.038755693	0.993867644	0.945926478	-0.297537218	0.399113539	0.00062749	0.005769457	0.18004143	0.189255923	0.081333693	0.084743199	0.199936338	0.040749336	0.999474336	0.999934415	Bacteria.Firmicutes.Clostridia.Clostridiales.Ruminococcaceae.Ruminococcaceae.NK4A214.group	PDGFC
219197	ENSG00000145431	rs9992082	0.190587557	0.066578808	0.964898133	0.910676275	-0.289953084	0.372355492	0.004379708	-0.010731962	0.219256841	0.199617432	0.099144044	0.09529636	0.266500147	0.05908435	0.999274386	0.999563655	Bacteria.Firmicutes.Clostridia.Clostridiales.Ruminococcaceae.Ruminococcaceae.UCG.013	PDGFC
219198	ENSG00000145431	rs9992082	0.030478386	0.00307448	0.397064758	0.983184999	-0.287820115	0.378436079	-0.059811317	0.001340577	0.130154356	0.123129127	0.070166636	0.063366093	0.034545106	0.001994382	0.998880039	0.998885873	Bacteria.Proteobacteria.Deltaproteobacteria.Desulfovibrionales.Desulfovibrionaceae.Bilophila	PDGFC
219199	ENSG00000145431	rs9992082	0.411981446	0.019792594	0.205090307	0.886460995	-0.141329048	0.341899719	-0.111827943	0.011701305	0.171174631	0.14315253	0.087378139	0.081635085	0.341768911	0.019513523	0.925664213	0.979665691	Bacteria.Actinobacteria	PDGFC
219200	ENSG00000145431	rs9992082	0.651188115	0.480217938	0.985830689	0.927452202	-0.309246448	0.444797343	0.002113179	-0.010061315	0.680886897	0.626493289	0.118538457	0.110080941	0.987348183	0.733142577	0.996576058	0.885706025	Bacteria.Firmicutes.Clostridia.Clostridiales	PDGFC
219201	ENSG00000145431	rs9992082	0.025426121	0.001329461	0.591207969	0.137051293	-0.343904296	0.578485213	-0.038267849	0.126540258	0.150390519	0.172555551	0.070903429	0.084070388	0.075236021	0.003422478	0.988805145	0.992258538	Bacteria.Firmicutes.Clostridia.Clostridiales.Ruminococcaceae.Ruminiclostridium.9	PDGFC
219202	ENSG00000145431	rs9992082	0.278470552	0.04857149	0.915791801	0.7737864	-0.27179233	0.446537278	-0.009484695	-0.022401264	0.248720279	0.222208522	0.089358719	0.077618491	0.549844863	0.1238532	0.996108676	0.998901623	Bacteria.Firmicutes.Clostridia.Clostridiales.Lachnospiraceae..Ruminococcus..gnavus.group	PDGFC
219203	ENSG00000145431	rs9992082	0.190514497	0.009774179	0.511204619	0.701663703	-0.230352945	0.433791418	0.086071771	0.042808556	0.17415931	0.163022115	0.130304633	0.111264882	0.188450527	0.012642858	0.872588477	0.994989321	Bacteria.Actinobacteria.Coriobacteriia.Coriobacteriales	PDGFC
219204	ENSG00000145431	rs9992082	0.01981339	0.001425765	0.738103579	0.653884782	-0.322198766	0.422559372	-0.01837478	-0.021581704	0.134927534	0.12690535	0.054723044	0.047914771	0.027137701	0.001438131	0.991221324	0.991974206	Bacteria.Proteobacteria.Betaproteobacteria.Burkholderiales.Alcaligenaceae.Parasutterella	PDGFC
219205	ENSG00000145431	rs9992082	0.022512047	0.000959442	0.921323946	0.010819575	-0.28248179	0.394058076	-0.005266725	-0.137497636	0.120900576	0.113977004	0.053121625	0.052424016	0.029610913	0.000993519	0.778942514	0.544873811	Bacteria.Firmicutes.Negativicutes.Selenomonadales.Veillonellaceae.Veillonella	PDGFC
219206	ENSG00000145431	rs9992082	0.050291182	0.000633099	0.781770606	0.129980646	-0.308895628	0.570885366	-0.014380492	-0.074176629	0.154915793	0.159089544	0.051701427	0.048376961	0.091634995	0.001455344	0.998302481	0.99762474	Bacteria.Proteobacteria.Gammaproteobacteria.Enterobacteriales.Enterobacteriaceae.Escherichia.Shigella	PDGFC
219207	ENSG00000145431	rs9992082	0.766009954	0.567037361	0.977830277	0.944220053	-0.272475816	0.442088344	-0.004285972	-0.009104979	0.911813966	0.76843386	0.15364802	0.129638379	0.999415694	0.854362258	0.995638616	0.984024559	Bacteria.Firmicutes	PDGFC
219208	ENSG00000145431	rs9992082	0.036276978	0.004551566	0.760576526	0.896874181	-0.284831576	0.374106394	-0.02565834	-0.010603086	0.133262585	0.12735145	0.083853937	0.08149248	0.030857357	0.002638319	0.972349599	0.962141134	Bacteria.Firmicutes.Clostridia.Clostridiales.Ruminococcaceae.Ruminiclostridium.5	PDGFC
219209	ENSG00000145431	rs9992082	0.270604663	0.534008626	0.610022589	0.129817666	-0.21001218	0.12932764	0.037172903	-0.124482132	0.18903196	0.206864656	0.072534633	0.081150436	0.352677291	0.260471927	0.99946547	0.972078348	Bacteria.Firmicutes.Erysipelotrichia.Erysipelotrichales.Erysipelotrichaceae..Clostridium..innocuum.group	PDGFC
219210	ENSG00000145431	rs9992082	0.022355592	0.002568814	0.511159427	0.707322838	-0.308857473	0.397139271	-0.045319172	0.025570407	0.132029347	0.12669847	0.068601636	0.067811364	0.030904629	0.0020439	0.999334555	0.984995763	Bacteria.Firmicutes.Erysipelotrichia.Erysipelotrichales.Erysipelotrichaceae.Erysipelotrichaceae.UCG.003	PDGFC
219211	ENSG00000145431	rs9992082	0.070100394	0.037961926	0.852980073	0.360647275	-0.277968664	0.311346111	0.010256336	-0.046581111	0.150978876	0.147013209	0.055128243	0.050602377	0.096435285	0.02777076	0.998115183	0.993943049	Bacteria.Firmicutes.Clostridia.Clostridiales.Clostridiaceae.1	PDGFC
219212	ENSG00000145431	rs9992082	0.026672229	0.008750161	0.544360592	0.35634635	-0.294952873	0.344507503	-0.037747276	-0.067660773	0.130107039	0.127496907	0.061943103	0.0728428	0.035300982	0.004781024	0.751799613	0.950831879	Bacteria.Actinobacteria.Actinobacteria.Bifidobacteriales.Bifidobacteriaceae.Bifidobacterium	PDGFC
219213	ENSG00000145431	rs9992082	0.025486572	0.009585204	0.467084167	0.832361921	-0.399864589	0.393532285	0.052231213	0.013656187	0.1749369	0.14748847	0.071406271	0.064260517	0.063945039	0.010802122	0.99514452	0.969189617	Bacteria.Firmicutes.Clostridia.Clostridiales.Ruminococcaceae.Subdoligranulum	PDGFC
219214	ENSG00000145431	rs9992082	0.381263909	0.068711784	0.605275816	0.739821256	-0.20083708	0.339709205	0.04388476	-0.021610256	0.227844084	0.183572893	0.084504504	0.064800216	0.371837531	0.079342939	0.999586829	0.996426659	Bacteria.Firmicutes.Negativicutes.Selenomonadales.Veillonellaceae.Megasphaera	PDGFC
219215	ENSG00000145431	rs9992082	0.122578473	0.004264096	0.92412544	0.16036422	-0.34391964	0.66967706	0.00600047	-0.086599662	0.219884512	0.226207665	0.062764344	0.060993077	0.229041354	0.012959088	0.921145227	0.995251343	Bacteria.Proteobacteria.Gammaproteobacteria	PDGFC
219216	ENSG00000145431	rs9992082	0.020437077	0.001770484	0.232637155	0.238818332	-0.308012479	0.403776684	0.06731579	-0.060787454	0.12966135	0.123906071	0.055879553	0.051137877	0.026120864	0.001383616	0.934169653	0.990835033	Bacteria.Bacteroidetes.Bacteroidia.Bacteroidales.Porphyromonadaceae.Parabacteroides	PDGFC
219217	ENSG00000145431	rs9992082	0.063329155	0.007413596	0.752086099	0.220403882	-0.283862411	0.362050044	0.021181188	-0.070208094	0.150296105	0.131035606	0.06677354	0.056748461	0.068656311	0.005675301	0.844327678	0.956405468	Bacteria.Firmicutes.Clostridia.Clostridiales.Peptostreptococcaceae.Intestinibacter	PDGFC
219218	ENSG00000145431	rs9992082	0.196696938	0.03070548	0.872453022	0.888407166	-0.270360265	0.403655177	0.011811396	0.009441627	0.20730037	0.182793866	0.073286005	0.067026982	0.313134641	0.052329467	0.984987993	0.979204363	Bacteria.Proteobacteria.Deltaproteobacteria.Desulfovibrionales.Desulfovibrionaceae.Desulfovibrio	PDGFC
219219	ENSG00000145431	rs9992082	0.007471206	0.001075708	0.222098156	0.338574064	-0.350000502	0.403177062	-0.06023475	-0.041536543	0.126804224	0.117861262	0.048868084	0.04308853	0.015410225	0.000892311	0.703350613	0.873225638	Bacteria.Fusobacteria.Fusobacteriia.Fusobacteriales	PDGFC
219220	ENSG00000145431	rs9992082	0.084136343	0.006950915	0.446501279	0.908361502	-0.252304904	0.37623121	0.042689002	-0.006134094	0.143875696	0.135022091	0.055741346	0.053086911	0.072410373	0.005140201	0.99894297	0.998882343	Bacteria.Verrucomicrobia.Verrucomicrobiae.Verrucomicrobiales.Verrucomicrobiaceae.Akkermansia	PDGFC
219221	ENSG00000145431	rs9992082	0.146050331	0.231703375	0.483106428	0.120528554	-0.238339502	0.203058957	0.04894062	-0.120672037	0.162028466	0.168220965	0.069389952	0.076720432	0.194938848	0.14900522	0.963485106	0.971945944	Bacteria.Firmicutes.Bacilli.Lactobacillales.Carnobacteriaceae.Granulicatella	PDGFC
219222	ENSG00000145431	rs9992082	0.09209292	0.03261707	0.631297372	0.169590879	-0.257303152	0.305029486	-0.031263257	0.089182581	0.150530854	0.139745529	0.06484189	0.064219901	0.09183293	0.016797111	0.997466038	0.994193156	Bacteria.Bacteroidetes.Bacteroidia.Bacteroidales.Rikenellaceae	PDGFC
219223	ENSG00000145431	rs9992082	0.017998677	0.001333655	0.176151924	0.053663405	-0.309340017	0.405648071	0.075719602	-0.102418545	0.127500402	0.121037099	0.05537658	0.052129853	0.023293161	0.00104135	0.71593405	0.712909627	Bacteria.Proteobacteria.Gammaproteobacteria.Pasteurellales.Pasteurellaceae	PDGFC
219224	ENSG00000145431	rs9992082	0.011163654	0.011097157	0.182957815	0.382803561	-0.457038536	0.483683386	0.102536676	-0.06526154	0.175044958	0.185089791	0.076187629	0.074278678	0.085782278	0.030507846	0.995261573	0.973972907	Bacteria.Firmicutes.Clostridia.Clostridiales.Lachnospiraceae.Lachnospiraceae.UCG.008	PDGFC
219225	ENSG00000145431	rs9992082	0.084207624	0.00692184	0.416253509	0.878485959	-0.250670611	0.374949336	0.045417597	-0.008125771	0.142977355	0.134488631	0.05551709	0.052942588	0.071256156	0.005190177	0.998409995	0.996467843	Bacteria.Verrucomicrobia	PDGFC
219226	ENSG00000145431	rs9992082	0.046513945	0.001984276	0.752095356	0.335590782	-0.26814208	0.393341745	0.026153176	0.077188952	0.132166398	0.122118235	0.082450882	0.079576713	0.051970512	0.001389596	0.855183856	0.991804681	Bacteria.Firmicutes.Clostridia.Clostridiales.Ruminococcaceaencultured	PDGFC
219227	ENSG00000145431	rs9992082	0.043325899	0.003345413	0.504774815	0.508197334	-0.279045549	0.381152907	0.033076354	-0.030735221	0.13544595	0.125191889	0.049318816	0.046199761	0.04251593	0.002984039	0.99994518	0.999865593	Bacteria.Bacteroidetes.Bacteroidia.Bacteroidales.Prevotellaceae	PDGFC
219228	ENSG00000145431	rs9992082	0.027816693	0.002093278	0.711439369	0.322369842	-0.325380544	0.48652483	-0.028047259	0.072471859	0.144640782	0.151887301	0.07549301	0.072684477	0.059769143	0.00304758	0.924356744	0.865969103	Bacteria.Firmicutes.Clostridia.Clostridiales.Ruminococcaceae.Ruminococcaceae.UCG.005	PDGFC
219229	ENSG00000145431	rs9992082	0.008958368	0.000772577	0.237724586	0.104453134	-0.398366593	0.5427057	-0.073890603	0.104327257	0.14790611	0.153915114	0.062014791	0.063370187	0.022936261	0.001323994	0.998970432	0.998994847	Bacteria.Firmicutes.Erysipelotrichia.Erysipelotrichales.Erysipelotrichaceae.Erysipelatoclostridium	PDGFC
219230	ENSG00000145431	rs9992082	0.09704503	0.001711596	0.712863459	0.201325657	-0.286528276	0.557531423	-0.020026938	-0.064811387	0.170219805	0.170505111	0.054185367	0.050215806	0.1578732	0.003578605	0.989823427	0.965530807	Bacteria.Proteobacteria.Gammaproteobacteria.Enterobacteriales.Enterobacteriaceae	PDGFC
219231	ENSG00000145431	rs9992082	0.120947637	0.003382353	0.59205472	0.125637756	-0.398122131	0.602996781	-0.04527055	0.110183763	0.253407657	0.198303701	0.084070419	0.071031626	0.351690705	0.020018137	0.998986731	0.998377846	Bacteria.Firmicutes.Clostridia.Clostridiales.Family.XI.Anaerococcus	PDGFC
219232	ENSG00000145431	rs9992082	0.072740834	0.072637446	0.841940639	0.742278711	-0.321714771	0.336837536	-0.014752958	-0.025187753	0.176417417	0.184641831	0.073691511	0.076275382	0.159036071	0.083184158	0.966546108	0.972183512	Bacteria.Firmicutes.Clostridia.Clostridiales.Ruminococcaceae.Ruminiclostridium.6	PDGFC
219233	ENSG00000145431	rs9992082	0.094560297	0.193059002	0.572066228	0.707928289	-0.431830193	0.3118602	0.040783121	0.02589001	0.254586763	0.237155159	0.071820729	0.068808294	0.359980075	0.281965992	0.844604731	0.905957702	Bacteria.Firmicutes.Clostridia.Clostridiales.Lachnospiraceae..Eubacterium..rectale.group	PDGFC
219234	ENSG00000145431	rs9992082	0.026686533	0.008744388	0.544527149	0.356453283	-0.294926366	0.344534496	-0.037729518	-0.06764173	0.130108077	0.127495373	0.061939662	0.072838597	0.035222783	0.004778718	0.750492258	0.950702349	Bacteria.Actinobacteria.Actinobacteria.Bifidobacteriales.Bifidobacteriaceae	PDGFC
219235	ENSG00000145431	rs9992082	0.036421902	0.003252126	0.248109482	0.063896473	-0.273878431	0.371249753	0.059327218	-0.090821801	0.128240787	0.12155149	0.050913451	0.048193063	0.035012019	0.002259023	0.937508231	0.852453782	Bacteria.Firmicutes.Negativicutes.Selenomonadales.Veillonellaceae.Dialister	PDGFC
219236	ENSG00000145431	rs9992082	0.016241387	0.004040535	0.36179566	0.664738474	-0.364954203	0.409132555	-0.056378513	0.023669589	0.147953912	0.137327699	0.061393155	0.054370774	0.040155065	0.0054423	0.999305535	0.994727898	Bacteria.Proteobacteria.Gammaproteobacteria.Pseudomonadales.Pseudomonadaceae.Pseudomonas	PDGFC
219237	ENSG00000145431	rs9992082	0.023842216	0.003147496	0.584403626	0.68353138	-0.328785124	0.408271719	-0.034616314	0.023676976	0.14213996	0.133184349	0.062976979	0.05782554	0.040315197	0.003225699	0.999550314	0.996901429	Bacteria.Proteobacteria.Gammaproteobacteria.Pseudomonadales	PDGFC
219238	ENSG00000145431	rs9992082	0.215541249	0.017598408	0.788105594	0.968025124	-0.253007988	0.387921681	0.023738526	0.002618711	0.202329454	0.159304991	0.087964225	0.065081085	0.235738393	0.030701908	0.998201428	0.99782309	Bacteria.Firmicutes.Bacilli.Bacillales.Staphylococcaceae.Staphylococcus	PDGFC
219239	ENSG00000145431	rs9992082	0.105327435	0.006135574	0.099920776	0.054540529	-0.229040899	0.349823015	-0.107077872	0.124776028	0.139481036	0.123546793	0.064169658	0.063748258	0.089411014	0.004632339	0.860962138	0.755082115	Bacteria.Firmicutes.Clostridia.Clostridiales.Lachnospiraceaencultured	PDGFC
219240	ENSG00000145431	rs9992082	0.323814839	0.023634295	0.644399917	0.642689589	-0.215419307	0.438000443	0.05069193	0.045465284	0.216702296	0.189063523	0.109324346	0.097547283	0.330323535	0.033093884	0.998330087	0.999834196	Bacteria.Actinobacteria.Coriobacteriia.Coriobacteriales.Coriobacteriaceae.Collinsella	PDGFC
219241	ENSG00000145431	rs9992082	0.012358035	0.002388621	0.265011497	0.162833094	-0.385253419	0.55605235	-0.103416075	0.14835298	0.14976631	0.176020366	0.091992971	0.105112913	0.041578159	0.004792161	0.805594244	0.987554159	Bacteria.Firmicutes.Clostridia.Clostridiales.Family.XIII	PDGFC
219242	ENSG00000145431	rs9992082	0.04313966	0.004391185	0.64857492	0.180095356	-0.345422364	0.632196622	-0.027221778	0.105976394	0.167510609	0.214291273	0.059457646	0.078221919	0.144699031	0.013929741	0.996423631	0.938343963	Bacteria.Bacteroidetes.Bacteroidia.Bacteroidales.Prevotellaceae.Prevotella.7	PDGFC
219243	ENSG00000145431	rs9992082	0.014524262	0.000414031	0.149189652	0.018506264	-0.320879929	0.451419555	0.102662608	-0.169550703	0.127828609	0.121360052	0.07034422	0.070202839	0.026454099	0.000467808	0.760739436	0.933423512	Bacteria.Firmicutes.Clostridia.Clostridiales.Lachnospiraceae..Eubacterium..hallii.group	PDGFC
219244	ENSG00000145431	rs9992082	0.010141318	0.000112077	0.284360841	0.018031077	-0.334633441	0.592317226	-0.070741891	0.160541447	0.126413363	0.1441568	0.065541248	0.066189667	0.023406115	0.000168997	0.999989953	0.865955916	Bacteria.Firmicutes.Clostridia.Clostridiales.Christensenellaceae	PDGFC
219245	ENSG00000145431	rs9992082	0.147550949	0.281378085	0.758882129	0.307622338	-0.404797352	0.230900339	0.019882799	0.053929301	0.276230655	0.212592431	0.064507499	0.05245163	0.48384218	0.337564488	0.999785669	0.999420701	Bacteria.Firmicutes.Clostridia.Clostridiales.Ruminococcaceae.Faecalibacterium	PDGFC
219246	ENSG00000145431	rs9992082	0.093379478	0.053271052	0.733974802	0.767780913	-0.267774346	0.356579717	-0.021352117	0.018556374	0.157288887	0.18118839	0.062564281	0.062585179	0.166783513	0.041023019	0.964011852	0.931534808	Bacteria.Proteobacteria.Betaproteobacteria	PDGFC
219247	ENSG00000145431	rs9992082	0.037987841	0.042879283	0.973707905	0.233657188	-0.309116048	0.292402546	-0.001843712	-0.066812222	0.145980532	0.141616292	0.055729173	0.055584039	0.073876982	0.030292349	0.966824137	0.997412515	Bacteria.Proteobacteria.Gammaproteobacteria.Enterobacteriales.Enterobacteriaceae.Citrobacter	PDGFC
219248	ENSG00000145431	rs9992082	0.078202414	0.017197222	0.8821442	0.812764742	-0.287208306	0.368386767	-0.011016863	0.019377187	0.160540665	0.150719247	0.074024782	0.081481602	0.118596464	0.015175055	0.993501001	0.954085234	Bacteria.Firmicutes.Erysipelotrichia.Erysipelotrichales	PDGFC
219249	ENSG00000145431	rs9992082	0.004216296	0.00026349	0.087371702	0.026575854	-0.521658893	0.69167883	-0.11111489	0.150774714	0.175975005	0.179349936	0.064035546	0.066464528	0.028682452	0.001275652	0.999814869	0.907533519	Bacteria.Actinobacteria.Actinobacteria.Corynebacteriales.Corynebacteriaceae	PDGFC
219250	ENSG00000145431	rs9992082	0.040782255	0.005857929	0.814065375	0.848273562	-0.282952835	0.366570492	0.019906985	0.013705628	0.135598368	0.128706456	0.084306263	0.071355772	0.045171577	0.003033554	0.998239218	0.997038792	Bacteria.Firmicutes.Clostridia.Clostridiales.Ruminococcaceae.Flavonifractor	PDGFC
219251	ENSG00000145431	rs9992082	0.082726658	0.006397606	0.998564959	0.478495346	-0.301489356	0.467844532	-0.000130147	0.05050114	0.171121587	0.166111485	0.072088159	0.070851098	0.135981007	0.00936794	0.999358731	0.973716764	Bacteria.Firmicutes.Clostridia.Clostridiales.Ruminococcaceae.Ruminococcus.1	PDGFC
219252	ENSG00000145431	rs9992082	0.025017062	0.005461967	0.496654373	0.487231701	-0.350615917	0.452680604	-0.03851443	0.043131126	0.152879818	0.157558051	0.056345002	0.061735851	0.068451987	0.009215654	0.896240559	0.926870238	Bacteria.Firmicutes.Clostridia.Clostridiales.Lachnospiraceae.Lachnospiraceae.UCG.010	PDGFC
219253	ENSG00000145439	rs1458290	0.156015971	0.01952228	0.024968797	0.302432926	-0.191068164	0.667173992	-0.113126278	0.105728514	0.133150791	0.278702358	0.049309647	0.101725238	0.115924771	0.009712473	0.420724923	0.828718726	Bacteria.Proteobacteria.Betaproteobacteria.Burkholderiales.Alcaligenaceae.Sutterella	CBR4
219254	ENSG00000145439	rs1458290	0.38516125	0.103225	0.538836895	0.352531575	-0.352022296	1.265362021	0.05230335	-0.145591663	0.402663963	0.76582205	0.084661435	0.155496604	0.811687433	0.369888157	0.956359196	0.930754062	Bacteria.Firmicutes.Clostridia.Clostridiales.Ruminococcaceae	CBR4
219255	ENSG00000145439	rs1458290	0.598042338	0.042804109	0.658085487	0.627064407	-0.082328359	0.741662499	-0.028164991	-0.059255206	0.155401096	0.359067715	0.06335343	0.121388325	0.301358901	0.029383104	0.999507593	0.935584968	Bacteria.Firmicutes.Clostridia.Clostridiales.Lachnospiraceae.Lachnoclostridium	CBR4
219256	ENSG00000145439	rs1458290	0.649235698	0.020145837	0.683487125	0.234167228	-0.075752463	0.759997848	0.02249402	0.136021039	0.165792786	0.319155989	0.054928311	0.113286734	0.344102424	0.019529024	0.998735039	0.999709092	Bacteria.Bacteroidetes.Bacteroidia.Bacteroidales.Prevotellaceae.Prevotella.9	CBR4
219257	ENSG00000145439	rs1458290	0.540178714	0.045625169	0.298501482	0.412738668	-0.084205113	0.570906701	-0.066864371	0.111269956	0.136752609	0.280216392	0.063807228	0.134987348	0.228141952	0.016833514	0.895322073	0.939697157	Bacteria.Proteobacteria.Deltaproteobacteria	CBR4
219258	ENSG00000145439	rs1458290	0.739550564	0.222907695	0.364343319	0.892058406	0.086798901	0.535536869	0.1147082	-0.027222941	0.259993066	0.435247613	0.125580172	0.199838677	0.615820321	0.194527211	0.923478391	0.999148231	Bacteria.Firmicutes.Clostridia.Clostridiales.Ruminococcaceae.Anaerotruncus	CBR4
219259	ENSG00000145439	rs1458290	0.183518783	0.10476563	0.3124129	0.784142481	-0.256883376	0.668019778	-0.095465316	0.051798525	0.191119499	0.406139808	0.093780775	0.188328896	0.261208241	0.07908748	0.999274386	0.998648852	Bacteria.Firmicutes.Clostridia.Clostridiales.Ruminococcaceae.Ruminococcaceae.UCG.013	CBR4
219260	ENSG00000145439	rs1458290	0.748824238	0.078915094	0.06552948	0.076205751	-0.043636294	0.492783362	0.127852363	-0.261601222	0.135714186	0.276124433	0.068268913	0.145220067	0.308198939	0.02295788	0.505877234	0.858887419	Bacteria.Firmicutes.Clostridia.Clostridiales.Peptostreptococcaceae	CBR4
219261	ENSG00000145439	rs1458290	0.160347838	0.040763033	0.24651431	0.913405	-0.239095808	0.645091592	-0.074058997	-0.013176193	0.168391062	0.30911423	0.06333968	0.120702805	0.159725389	0.027710935	0.99830237	0.997282036	Bacteria.Firmicutes.Clostridia.Clostridiales.Clostridiaceae.1.Clostridium.sensu.stricto.1	CBR4
219262	ENSG00000145439	rs1458290	0.189410926	0.080189736	0.324618831	0.351875776	-0.282383089	1.069865311	-0.096765743	0.238306322	0.212958749	0.60209042	0.097505147	0.254170181	0.348124791	0.093103085	0.969237411	0.998920199	Bacteria.Firmicutes.Clostridia.Clostridiales.Lachnospiraceae..Eubacterium..ventriosum.group	CBR4
219263	ENSG00000145439	rs1458290	0.589310351	0.209821998	0.780821831	0.470945278	-0.229881155	1.337477938	0.027958574	-0.180461374	0.42375435	1.056127618	0.100071282	0.248873134	0.777866663	0.513822102	0.925805522	0.99665811	Bacteria.Proteobacteria	CBR4
219264	ENSG00000145439	rs1458290	0.450764561	0.049690885	0.960834138	0.546076331	-0.121539992	0.761316473	-0.003510683	0.09867379	0.160206258	0.380782879	0.071219765	0.162617793	0.299284166	0.030123769	0.948662591	0.926866716	Bacteria.Firmicutes.Clostridia.Clostridiales.Ruminococcaceae.Ruminococcus.2	CBR4
219265	ENSG00000145439	rs1458290	0.472599626	0.051615859	0.194708826	0.721840621	-0.096412919	0.609669806	0.068892231	-0.042602541	0.13346167	0.307562527	0.052586112	0.119160075	0.214705128	0.017662691	0.674788082	0.8806471	Bacteria.Fusobacteria.Fusobacteriia.Fusobacteriales.Fusobacteriaceae.Fusobacterium	CBR4
219266	ENSG00000145439	rs1458290	0.282212095	0.14745974	0.502620193	0.846372618	-0.160641084	0.531023062	-0.050238255	-0.036905809	0.14816282	0.362283183	0.074529603	0.189735537	0.180004292	0.059879942	0.998173674	0.996819066	Bacteria.Firmicutes.Bacilli.Bacillales	CBR4
219267	ENSG00000145439	rs1458290	0.310165817	0.009539968	0.497219296	0.285731663	-0.136759578	0.773685224	0.049519586	0.145276261	0.133719049	0.289771039	0.072540585	0.134983112	0.142350407	0.005700325	0.976501163	0.921764212	Bacteria.Firmicutes.Clostridia.Clostridiales.Lachnospiraceae.Coprococcus.1	CBR4
219268	ENSG00000145439	rs1458290	0.699662631	0.225311428	0.865766111	0.46788516	-0.086863962	0.447945959	0.015373342	-0.110127232	0.224188387	0.36597505	0.090591939	0.150829201	0.546850424	0.149244522	0.99946547	0.972078348	Bacteria.Firmicutes.Erysipelotrichia.Erysipelotrichales.Erysipelotrichaceae..Clostridium..innocuum.group	CBR4
219269	ENSG00000145439	rs1458290	0.730612983	0.172107065	0.744395835	0.230897756	-0.068855444	0.44851378	0.021189416	-0.134550794	0.199134755	0.324905067	0.064718758	0.111272052	0.437585361	0.110464503	0.999614985	0.99936283	Bacteria.Firmicutes.Clostridia.Clostridiales.Lachnospiraceae.Tyzzerella.4	CBR4
219270	ENSG00000145439	rs1458290	0.784967707	0.011449526	0.039886358	0.435501057	-0.036097145	0.744842452	-0.163057596	-0.118511888	0.131758596	0.286323012	0.077780813	0.151049428	0.343921585	0.007003313	0.379149714	0.921307549	Bacteria.Firmicutes.Bacilli.Lactobacillales.Streptococcaceae.Streptococcus	CBR4
219271	ENSG00000145439	rs1458290	0.178668425	0.053600279	0.254013526	0.519491691	-0.213330732	0.728165423	0.076915847	-0.09569213	0.156938075	0.370527169	0.066843486	0.147764826	0.174775754	0.030965429	0.99786128	0.999462671	Bacteria.Firmicutes.Clostridia.Clostridiales.Lachnospiraceae.Anaerostipes	CBR4
219272	ENSG00000145439	rs1458290	0.449929697	0.052950115	0.90040577	0.868422691	-0.110300122	0.628079033	-0.007670296	-0.021467063	0.145121693	0.318702137	0.061054067	0.129079843	0.224839243	0.030067862	0.913373626	0.996759562	Bacteria.Bacteroidetes.Bacteroidia.Bacteroidales.Porphyromonadaceae	CBR4
219273	ENSG00000145439	rs1458290	0.702946602	0.00997715	0.602370436	0.185583073	-0.063604349	0.923400794	0.059288539	0.266882542	0.16606647	0.348026326	0.113251226	0.199507341	0.40769617	0.013085683	0.943330549	0.989731238	Bacteria.Actinobacteria.Coriobacteriia.Coriobacteriales.Coriobacteriaceae	CBR4
219274	ENSG00000145439	rs1458290	0.014813247	0.008096148	0.012555082	0.129076332	-0.470257933	0.968216065	-0.216202352	0.227188607	0.187908464	0.354562447	0.084246029	0.147813972	0.061987257	0.015687937	0.988161388	0.950695192	Bacteria.Firmicutes.Bacilli.Lactobacillales.Carnobacteriaceae	CBR4
219275	ENSG00000145439	rs1458290	0.310411698	0.135120689	0.443246722	0.463972178	-0.405293523	1.070239876	0.058619621	-0.093801775	0.39648579	0.707486135	0.075995187	0.127343179	0.800925466	0.386206618	0.99911693	0.98634337	Bacteria.Bacteroidetes.Bacteroidia.Bacteroidales.Bacteroidaceae.Bacteroides	CBR4
219276	ENSG00000145439	rs1458290	0.528415509	0.055237617	0.95291676	0.711012537	-0.110803878	0.675476262	-0.004093189	-0.045165513	0.174830486	0.34612306	0.069060937	0.121380938	0.35268111	0.043589252	0.990377206	0.936820247	Bacteria.Proteobacteria.Betaproteobacteria.Burkholderiales	CBR4
219277	ENSG00000145439	rs1458290	0.593877452	0.019055652	0.316345496	0.414363547	-0.074161925	0.796282211	0.054860402	0.110474626	0.138405766	0.331299325	0.054335516	0.134491991	0.287541655	0.011021765	0.725476215	0.930972506	Bacteria.Firmicutes.Negativicutes.Selenomonadales.Acidaminococcaceae.Phascolarctobacterium	CBR4
219278	ENSG00000145439	rs1458290	0.158951291	0.014480317	0.224363478	0.127574099	-0.226483791	1.085520041	0.091247448	-0.312143868	0.15896782	0.432235265	0.07439583	0.20227609	0.158526381	0.011044947	0.999513786	0.851375219	Bacteria.Firmicutes.Erysipelotrichia.Erysipelotrichales.Erysipelotrichaceae	CBR4
219279	ENSG00000145439	rs1458290	0.217075262	0.011483004	0.35535898	0.12065792	-0.192564095	0.774975559	-0.092467275	0.291977437	0.154513875	0.298033199	0.099343735	0.185698251	0.175088178	0.009143175	0.779482236	0.669813642	Bacteria.Firmicutes.Clostridia.Clostridiales.Ruminococcaceae.Butyricicoccus	CBR4
219280	ENSG00000145439	rs1458290	0.445768205	0.019920041	0.507117001	0.435827555	-0.103056333	0.770862135	0.035714949	0.10744794	0.134348536	0.323105577	0.053548129	0.137045762	0.20521655	0.010156528	0.700305493	0.957040409	Bacteria.Firmicutes.Negativicutes.Selenomonadales.Acidaminococcaceae	CBR4
219281	ENSG00000145439	rs1458290	0.029841087	0.002863425	0.031753069	0.028044735	-0.408487368	1.302299651	-0.183785148	0.405942483	0.183982893	0.420404247	0.083762968	0.180725671	0.108254397	0.00739018	0.998768023	0.918960091	Bacteria.Firmicutes.Clostridia.Clostridiales.Ruminococcaceae.Ruminococcaceae.NK4A214.group	CBR4
219282	ENSG00000145439	rs1458290	0.518912297	0.139507471	0.989420152	0.986955939	-0.118952873	0.603653651	-0.001043501	0.002908933	0.183428002	0.403602048	0.078396289	0.177254033	0.425897719	0.102056394	0.948231143	0.948873643	Bacteria.Firmicutes.Clostridia.Clostridiales.Lachnospiraceae..Eubacterium..xylanophilum.group	CBR4
219283	ENSG00000145439	rs1458290	0.089919143	0.003040577	0.090231437	0.029323191	-0.269420406	1.047371278	-0.125923635	0.327148346	0.156540429	0.340356515	0.073237649	0.146862725	0.135108145	0.004694632	0.833321003	0.78632111	Bacteria.Firmicutes.Clostridia.Clostridiales.Ruminococcaceae.Ruminococcaceae.UCG.003	CBR4
219284	ENSG00000145439	rs1458290	0.243607331	0.064899636	0.397456809	0.362388746	-0.315939515	1.031058145	0.077146813	-0.165811645	0.268533969	0.549228671	0.090579093	0.180784561	0.527384782	0.143865215	0.996108676	0.994103974	Bacteria.Firmicutes.Clostridia.Clostridiales.Lachnospiraceae..Ruminococcus..gnavus.group	CBR4
219285	ENSG00000145439	rs1458290	0.400746578	0.01865491	0.973719695	0.2881571	-0.119076708	0.739137882	-0.001689608	0.136943229	0.14079376	0.306445149	0.051094047	0.12788803	0.18336943	0.010733801	0.998409995	0.996467843	Bacteria.Verrucomicrobia	CBR4
219286	ENSG00000145439	rs1458290	0.531505481	0.056444065	0.830074095	0.876485586	-0.099401127	0.625320745	-0.013267719	-0.017213185	0.158024743	0.322048119	0.061578921	0.110319665	0.306653685	0.039590465	0.947434987	0.962357826	Bacteria.Proteobacteria.Betaproteobacteria.Burkholderiales.Alcaligenaceae	CBR4
219287	ENSG00000145439	rs1458290	0.286818648	0.031302686	0.532047195	0.512188973	-0.165426741	0.703284887	-0.047026897	0.107353191	0.154056028	0.319654679	0.074860924	0.162903369	0.199450023	0.014943972	0.943565085	0.918095151	Bacteria.Firmicutes.Clostridia.Clostridiales.Lachnospiraceae..Eubacterium..eligens.group	CBR4
219288	ENSG00000145439	rs1458290	0.331073397	0.114876827	0.639829974	0.76322437	-0.166649929	0.686725152	0.036763206	-0.058850254	0.170195718	0.429808967	0.078202177	0.194548102	0.297637923	0.082105578	0.998793879	0.998019463	Bacteria.Firmicutes.Clostridia.Clostridiales.Lachnospiraceae.Blautia	CBR4
219289	ENSG00000145439	rs1458290	0.78913144	0.010681827	0.665713652	0.11908579	-0.053408977	1.072292056	0.044147052	0.33178608	0.198896285	0.408083834	0.101724484	0.210105932	0.530841779	0.01987426	0.940755646	0.978883571	Bacteria.Firmicutes.Clostridia.Clostridiales.Family.XIII.Family.XIII.AD3011.group	CBR4
219290	ENSG00000145439	rs1458290	0.254935465	0.025190657	0.061284913	0.217430141	-0.151530652	0.628041019	0.186845617	-0.21104564	0.131945645	0.274185737	0.098138594	0.16947577	0.104578473	0.009474123	0.843646702	0.956901174	Bacteria.Firmicutes.Clostridia.Clostridiales.Ruminococcaceae.Ruminiclostridium.5	CBR4
219291	ENSG00000145439	rs1458290	0.623560021	0.411906364	0.13802624	0.321058298	0.095488496	0.312017564	0.112969662	-0.162559573	0.193638952	0.377847809	0.075243804	0.162591895	0.508962359	0.221516314	0.997152221	0.990360691	Bacteria.Firmicutes.Clostridia.Clostridiales.Family.XI	CBR4
219292	ENSG00000145439	rs1458290	0.17105613	0.040309395	0.269407247	0.703013283	-0.229707484	0.630569092	-0.069803616	-0.043840852	0.165987464	0.301450781	0.062671905	0.114492387	0.156701243	0.02898855	0.995652601	0.993943049	Bacteria.Firmicutes.Clostridia.Clostridiales.Clostridiaceae.1	CBR4
219293	ENSG00000145439	rs1458290	0.217898417	0.076580822	0.305974853	0.267106337	-0.56843566	1.417701606	0.086402654	-0.153919441	0.456940585	0.788022898	0.0837472	0.137524791	0.880689317	0.357094692	0.998947111	0.981145089	Bacteria.Bacteroidetes	CBR4
219294	ENSG00000145439	rs1458290	0.40913756	0.050495865	0.906880494	0.594725194	-0.125944838	0.580292129	0.007355805	0.067883451	0.151612709	0.291291705	0.06264299	0.126980678	0.221901897	0.022981855	0.997528932	0.993985312	Bacteria.Bacteroidetes.Bacteroidia.Bacteroidales.Rikenellaceae.Alistipes	CBR4
219295	ENSG00000145439	rs1458290	0.364280522	0.028340516	0.7288876	0.427569491	-0.15203548	0.730051957	-0.026903744	0.131878299	0.166423381	0.325652692	0.077291756	0.165202472	0.29245701	0.02049331	0.822311444	0.975162928	Bacteria.Bacteroidetes.Bacteroidia.Bacteroidales.Porphyromonadaceae.Odoribacter	CBR4
219296	ENSG00000145439	rs1458290	0.210897394	0.032961831	0.287702295	0.105738529	-0.655465337	2.154976096	0.109019443	-0.310020543	0.518818917	0.989297195	0.101713836	0.189023246	0.752507088	0.290406181	0.876277026	0.702512358	Bacteria.Firmicutes.Clostridia.Clostridiales.Lachnospiraceae	CBR4
219297	ENSG00000145439	rs1458290	0.858163855	0.150354409	0.272044699	0.584609361	-0.027914842	0.495422857	0.060974556	-0.070219343	0.155590697	0.34045041	0.055049879	0.127819207	0.408141307	0.083847065	0.809733992	0.831596084	Bacteria.Firmicutes.Clostridia.Clostridiales.Lachnospiraceae.Tyzzerella	CBR4
219298	ENSG00000145439	rs1458290	0.857199342	0.021890084	0.040787528	0.542262667	0.02596733	0.694432907	-0.172727251	-0.091843764	0.14374739	0.295776194	0.082777635	0.149930762	0.422575644	0.013579671	0.351637179	0.910444892	Bacteria.Firmicutes.Bacilli.Lactobacillales	CBR4
219299	ENSG00000145439	rs1458290	0.388080339	0.040886163	0.677652399	0.274603502	-0.189189862	1.07997543	-0.033668455	0.232456932	0.217748611	0.517827852	0.080638921	0.211002779	0.499603822	0.070186346	0.996483139	0.865911567	Bacteria.Bacteroidetes.Bacteroidia.Bacteroidales.Porphyromonadaceae.Butyricimonas	CBR4
219300	ENSG00000145439	rs1458290	0.150465089	0.032637234	0.253475924	0.263645726	-0.335871533	1.062412509	-0.090167581	0.201651867	0.2308717	0.486789722	0.078270303	0.178860846	0.23641341	0.070689585	0.5491657	0.732703452	Bacteria.Firmicutes.Erysipelotrichia.Erysipelotrichales.Erysipelotrichaceae.Holdemanella	CBR4
219301	ENSG00000145439	rs1458290	0.797270211	0.110402181	0.58669013	0.778834834	-0.04762699	0.69951916	0.039352095	0.048942698	0.184657084	0.432298479	0.072031602	0.173562869	0.508776457	0.094814303	0.866913162	0.918033053	Bacteria.Firmicutes.Clostridia.Clostridiales.Ruminococcaceae.Ruminococcaceae.UCG.014	CBR4
219302	ENSG00000145439	rs1458290	0.356078978	0.114198377	0.724866546	0.998502764	-0.146695325	0.587082071	0.019315735	-0.00021875	0.157842139	0.366743931	0.054646835	0.116132151	0.275932729	0.063083085	0.998302481	0.999638837	Bacteria.Proteobacteria.Gammaproteobacteria.Enterobacteriales.Enterobacteriaceae.Escherichia.Shigella	CBR4
219303	ENSG00000145439	rs1458290	0.21785305	0.076579237	0.305914512	0.267100669	-0.568492884	1.417712142	0.08641412	-0.153923122	0.456941011	0.788024411	0.083747781	0.137526434	0.879273205	0.356777246	0.998912436	0.981117471	Bacteria.Bacteroidetes.Bacteroidia.Bacteroidales	CBR4
219304	ENSG00000145439	rs1458290	0.385592446	0.033788839	0.717134051	0.612599805	-0.117029777	0.612486446	0.02143023	-0.063341989	0.133987824	0.282543932	0.058898754	0.124496643	0.164853226	0.012059287	0.864468502	0.913636806	Bacteria.Proteobacteria.Gammaproteobacteria.Pasteurellales.Pasteurellaceae	CBR4
219305	ENSG00000145439	rs1458290	0.586180417	0.034024891	0.051933136	0.444216225	0.089937244	0.685651631	-0.163564097	-0.119705036	0.164400117	0.316728736	0.082628996	0.155519013	0.39365183	0.028817373	0.482881983	0.982679299	Bacteria.Firmicutes.Bacilli	CBR4
219306	ENSG00000145439	rs1458290	0.237868811	0.010683256	0.325588069	0.126763823	-0.168925919	0.854250145	-0.066344061	0.238592296	0.141819933	0.325109521	0.066986058	0.154278074	0.1560888	0.005324767	0.999417824	0.980402444	Bacteria.Firmicutes.Clostridia.Clostridiales.Christensenellaceae.Christensenellaceae.R.7.group	CBR4
219307	ENSG00000145439	rs1458290	0.463698752	0.015107016	0.960752291	0.199142628	-0.122156968	0.947071653	0.003246961	-0.188498867	0.165735711	0.379594631	0.065732269	0.145333062	0.310000022	0.014924845	0.998997514	0.969189617	Bacteria.Firmicutes.Clostridia.Clostridiales.Ruminococcaceae.Subdoligranulum	CBR4
219308	ENSG00000145439	rs1458290	0.469285757	0.039700293	0.499589554	0.951006411	-0.099223726	0.596496052	-0.054404126	0.008930147	0.136326257	0.284261511	0.080138418	0.144788802	0.195312327	0.015418015	0.997048205	0.999513539	Bacteria.Firmicutes.Clostridia.Clostridiales.Lachnospiraceae.Dorea	CBR4
219309	ENSG00000145439	rs1458290	0.278925022	0.015746642	0.5208601	0.137054218	-0.164550249	0.719412587	0.054714379	-0.211823196	0.150725535	0.290228104	0.084766667	0.140731444	0.201762031	0.011502496	0.690285047	0.862009394	Bacteria.Actinobacteria.Actinobacteria	CBR4
219310	ENSG00000145439	rs1458290	0.411616303	0.070271864	0.730874816	0.497850334	-0.173814754	0.848319629	0.030156313	-0.1209196	0.210355428	0.461054326	0.087302527	0.177394568	0.470776366	0.095183388	0.997570438	0.98026227	Bacteria.Firmicutes.Clostridia.Clostridiales.Lachnospiraceae.Lachnospiraceae.UCG.008	CBR4
219311	ENSG00000145439	rs1458290	0.193966975	0.167785303	0.331942571	0.87968324	-0.24339496	0.648609058	-0.073222816	0.03132714	0.185473046	0.465055368	0.074916282	0.206155907	0.223818211	0.131186411	0.998201428	0.99782309	Bacteria.Firmicutes.Bacilli.Bacillales.Staphylococcaceae.Staphylococcus	CBR4
219312	ENSG00000145439	rs1458290	0.355435569	0.039809007	0.74586608	0.537779631	-0.127700527	0.590761274	0.019486541	0.081716555	0.137219143	0.281688178	0.059874716	0.13192673	0.154530032	0.018643029	0.996033175	0.957759426	Bacteria.Firmicutes.Clostridia.Clostridiales.Lachnospiraceae.Lachnospiraceae.NK4A136.group	CBR4
219313	ENSG00000145439	rs1458290	0.304008257	0.029887954	0.552187755	0.89545817	-0.149482034	0.633032595	-0.040178173	0.015914598	0.144295237	0.285202694	0.067238646	0.120648999	0.187868201	0.013269222	0.779119719	0.924689794	Bacteria.Firmicutes.Clostridia.Clostridiales.Lachnospiraceae.Lachnospira	CBR4
219314	ENSG00000145439	rs1458290	0.151032478	0.013575417	0.215329312	0.120201708	-0.235107057	1.102615464	0.095226436	-0.320514797	0.161836383	0.434726864	0.076116617	0.203592943	0.168594358	0.012948274	0.993501001	0.83475602	Bacteria.Firmicutes.Erysipelotrichia.Erysipelotrichales	CBR4
219315	ENSG00000145439	rs1458290	0.469989704	0.051407534	0.19562762	0.722488324	-0.096956399	0.610219937	0.068798846	-0.042506676	0.133423226	0.307557346	0.052624364	0.119181718	0.214089734	0.017074134	0.684451126	0.87724048	Bacteria.Fusobacteria.Fusobacteriia.Fusobacteriales	CBR4
219316	ENSG00000145439	rs1458290	0.19496728	0.03564321	0.234268162	0.084276489	-1.284512229	3.014873718	0.196642388	-0.409076417	0.981055852	1.405578996	0.163811667	0.233381739	0.999415694	0.633681426	0.990344402	0.853710528	Bacteria.Firmicutes	CBR4
219317	ENSG00000145439	rs1458290	0.409137269	0.050522288	0.906826459	0.594315061	-0.125959193	0.580244631	0.007357439	0.067943697	0.151629895	0.291302229	0.062620399	0.126951735	0.221840333	0.022749119	0.997466038	0.994193156	Bacteria.Bacteroidetes.Bacteroidia.Bacteroidales.Rikenellaceae	CBR4
219318	ENSG00000145439	rs1458290	0.329602904	0.180518391	0.530551664	0.657936307	-0.264987211	0.840408953	0.047091535	-0.07560446	0.269797717	0.620922598	0.074690469	0.169982933	0.583924519	0.271655882	0.837364808	0.899464278	Bacteria.Firmicutes.Clostridia.Clostridiales.Lachnospiraceae..Eubacterium..rectale.group	CBR4
219319	ENSG00000145439	rs1458290	0.428044258	0.033560669	0.54536373	0.449119179	-0.107370389	0.635463707	-0.038594465	0.103027733	0.134640639	0.292754087	0.063491941	0.135310219	0.178893583	0.012058297	0.998880039	0.963299789	Bacteria.Proteobacteria.Deltaproteobacteria.Desulfovibrionales.Desulfovibrionaceae.Bilophila	CBR4
219320	ENSG00000145439	rs1458290	0.380297908	0.02581415	0.869070255	0.325852877	-0.117296193	0.637557678	-0.008462218	-0.108764262	0.13279807	0.279568655	0.051136709	0.109877319	0.15222373	0.010664873	0.95477287	0.923259956	Bacteria.Firmicutes.Negativicutes.Selenomonadales.Veillonellaceae.Dialister	CBR4
219321	ENSG00000145439	rs1458290	0.46244826	0.060145817	0.196067175	0.255608353	-0.098417714	0.547560817	0.101562375	-0.150696389	0.133153314	0.286297814	0.077762641	0.131406976	0.21391914	0.020381139	0.556306138	0.950831879	Bacteria.Actinobacteria.Actinobacteria.Bifidobacteriales.Bifidobacteriaceae.Bifidobacterium	CBR4
219322	ENSG00000145439	rs1458290	0.478637689	0.041460475	0.495593692	0.564157868	-0.09749663	0.587455101	-0.043806625	0.076918846	0.136828349	0.282498866	0.063929098	0.132710289	0.187461714	0.015419055	0.972085394	0.957248517	Bacteria.Proteobacteria.Deltaproteobacteria.Desulfovibrionales.Desulfovibrionaceae	CBR4
219323	ENSG00000145439	rs1458290	0.052875738	0.002534075	0.050260972	0.026521783	-0.326472405	1.166176474	-0.16234691	0.403415887	0.165606384	0.371498088	0.081408397	0.177767847	0.113185055	0.005554603	0.950146129	0.973105641	Bacteria.Firmicutes.Clostridia.Clostridiales.Ruminococcaceae.Ruminiclostridium.9	CBR4
219324	ENSG00000145439	rs1458290	0.26931174	0.081281672	0.482862209	0.593352254	-0.218846357	0.777196918	-0.048526556	0.083506537	0.196447664	0.438999662	0.068764347	0.155623299	0.321527388	0.088353986	0.999586829	0.996426659	Bacteria.Firmicutes.Negativicutes.Selenomonadales.Veillonellaceae.Megasphaera	CBR4
219325	ENSG00000145439	rs1458290	0.662042218	0.103904404	0.396796557	0.1920748	-0.064311942	0.479983084	0.059366928	-0.183597016	0.146471833	0.291079069	0.06960554	0.139304416	0.293680971	0.040202345	0.813173669	0.956405468	Bacteria.Firmicutes.Clostridia.Clostridiales.Peptostreptococcaceae.Intestinibacter	CBR4
219326	ENSG00000145439	rs1458290	0.461346948	0.322890181	0.102692596	0.645501249	0.156582875	0.427477473	0.130037279	-0.077169676	0.211324834	0.429196338	0.078577028	0.16698357	0.465693294	0.218259926	0.59667379	0.887927931	Bacteria.Firmicutes.Erysipelotrichia.Erysipelotrichales.Erysipelotrichaceae.Faecalitalea	CBR4
219327	ENSG00000145439	rs1458290	0.321817312	0.019121346	0.485359746	0.131962795	-0.329854588	1.274613171	0.078115134	-0.290965039	0.330441958	0.53061546	0.111329446	0.190759482	0.68959802	0.121385735	0.99967607	0.999141757	Bacteria.Firmicutes.Negativicutes.Selenomonadales	CBR4
219328	ENSG00000145439	rs1458290	0.401505721	0.020275323	0.973996128	0.323960961	-0.119057085	0.737814182	-0.001674396	0.128085111	0.140998897	0.310174809	0.051172504	0.128887164	0.186300482	0.011250523	0.99894297	0.998882343	Bacteria.Verrucomicrobia.Verrucomicrobiae.Verrucomicrobiales.Verrucomicrobiaceae.Akkermansia	CBR4
219329	ENSG00000145439	rs1458290	0.067530289	0.032380462	0.039214604	0.324014875	-0.282055157	0.791050445	-0.148773201	0.167901521	0.151749186	0.361898673	0.070718034	0.168971866	0.102929178	0.025809805	0.734081587	0.979807507	Bacteria.Firmicutes.Clostridia.Clostridiales.Ruminococcaceae..Eubacterium..coprostanoligenes.group	CBR4
219330	ENSG00000145439	rs1458290	0.46203005	0.060110299	0.197273581	0.256469228	-0.09851397	0.547662411	0.101284071	-0.150415848	0.133158577	0.286310172	0.077761509	0.131402393	0.213274961	0.020371472	0.55515355	0.950702349	Bacteria.Actinobacteria.Actinobacteria.Bifidobacteriales.Bifidobacteriaceae	CBR4
219331	ENSG00000145439	rs1458290	0.010379591	0.006506275	0.007669604	0.10983633	-0.491048094	0.989005999	-0.225382139	0.236368458	0.186114292	0.351912827	0.081939722	0.145837535	0.048852205	0.014325311	0.963485106	0.971945944	Bacteria.Firmicutes.Bacilli.Lactobacillales.Carnobacteriaceae.Granulicatella	CBR4
219332	ENSG00000145439	rs1458290	0.331584485	0.055940659	0.666168993	0.691884278	-0.141571664	0.573621963	0.030051958	0.063978847	0.14473787	0.294801936	0.069346991	0.160734136	0.175921176	0.023811512	0.903417728	0.911550087	Bacteria.Firmicutes.Clostridia.Clostridiales.Lachnospiraceaencultured	CBR4
219333	ENSG00000145439	rs1458290	0.240643211	0.010903685	0.327769861	0.128663499	-0.167378125	0.849205859	-0.067088565	0.237786624	0.141361637	0.324139481	0.068046214	0.154539437	0.155320386	0.005472192	0.999989953	0.95791809	Bacteria.Firmicutes.Clostridia.Clostridiales.Christensenellaceae	CBR4
219334	ENSG00000145439	rs1458290	0.750742724	0.011855838	0.105357809	0.323082369	-0.043165523	0.752608294	-0.129598158	-0.152347998	0.135320059	0.290788	0.078929546	0.153021801	0.322905923	0.006803142	0.466278837	0.955303348	Bacteria.Firmicutes.Bacilli.Lactobacillales.Streptococcaceae	CBR4
219335	ENSG00000145439	rs1458290	0.397030639	0.024798241	0.763476604	0.341300911	-0.154656336	0.788382784	0.031597528	-0.171041438	0.181419285	0.343220581	0.10457051	0.178444039	0.337105306	0.022467847	0.949845261	0.972299477	Bacteria.Actinobacteria	CBR4
219336	ENSG00000145439	rs1458290	0.3788746	0.015409271	0.938916979	0.255862318	-0.11760178	0.766924355	-0.004732412	0.153780098	0.132744643	0.308343779	0.061520876	0.134168332	0.163188477	0.006569635	0.997501135	0.994860843	Bacteria.Firmicutes.Clostridia.Clostridiales.Ruminococcaceae.Ruminococcaceae.UCG.002	CBR4
219337	ENSG00000145439	rs1458290	0.929941553	0.015497092	0.198151653	0.413465523	0.014461151	0.849442082	0.169011011	0.173055156	0.16385716	0.34182488	0.130016932	0.210270746	0.458960047	0.017523755	0.766123896	0.994989321	Bacteria.Actinobacteria.Coriobacteriia.Coriobacteriales	CBR4
219338	ENSG00000145439	rs1458290	0.421407064	0.012969792	0.737889406	0.115322931	-0.175039778	1.24809535	-0.026010519	0.273960985	0.216358622	0.488705763	0.077397736	0.171681956	0.495850516	0.038381981	0.999437234	0.98110946	Bacteria.Proteobacteria.Betaproteobacteria.Neisseriales.Neisseriaceae	CBR4
219339	ENSG00000145439	rs1458290	0.969999405	0.126409746	0.549198662	0.87548603	-0.008494006	0.585128025	0.046353566	0.023734108	0.224995082	0.377995138	0.076991927	0.150881142	0.653417628	0.125347962	0.984987993	0.979204363	Bacteria.Proteobacteria.Deltaproteobacteria.Desulfovibrionales.Desulfovibrionaceae.Desulfovibrio	CBR4
219340	ENSG00000145439	rs1458290	0.612691987	0.155666238	0.940206058	0.858127379	-0.105408763	0.55230813	0.006047883	-0.026352762	0.207231389	0.384559897	0.080320207	0.146845855	0.548146316	0.122737579	0.999028109	0.997798285	Bacteria.Actinobacteria.Actinobacteria.Micrococcales.Micrococcaceae	CBR4
219341	ENSG00000145439	rs1458290	0.38979712	0.034106438	0.680667293	0.586033963	-0.11597514	0.609614323	0.024000903	-0.067135765	0.133968712	0.281736964	0.058059949	0.122672243	0.161766353	0.012542725	0.871817322	0.964693841	Bacteria.Proteobacteria.Gammaproteobacteria.Pasteurellales.Pasteurellaceae.Haemophilus	CBR4
219342	ENSG00000145439	rs1458290	0.228278176	0.007589425	0.412745912	0.081474873	-0.230676148	1.182178036	-0.08084202	0.357916782	0.189685071	0.42919178	0.09807517	0.202300572	0.282153008	0.015636389	0.998330087	0.999834196	Bacteria.Actinobacteria.Coriobacteriia.Coriobacteriales.Coriobacteriaceae.Collinsella	CBR4
219343	ENSG00000145439	rs1458290	0.900873445	0.014260729	0.36887412	0.240398409	-0.021134332	0.94978234	0.092909299	0.243487186	0.169023102	0.377297817	0.102687431	0.205532511	0.473982463	0.016227142	0.828658684	0.987554159	Bacteria.Firmicutes.Clostridia.Clostridiales.Family.XIII	CBR4
219344	ENSG00000145439	rs1458290	0.154086912	0.021533298	0.135796813	0.401940724	-0.209753237	0.722917486	-0.093937562	0.132325059	0.145480006	0.307039827	0.062207139	0.156857774	0.120806925	0.0131799	0.999550314	0.996901429	Bacteria.Proteobacteria.Gammaproteobacteria.Pseudomonadales	CBR4
219345	ENSG00000145439	rs1458290	0.548867518	0.306410616	0.780093099	0.254726117	-0.094307056	0.35890596	0.015396425	-0.170892302	0.156511151	0.348191595	0.054920438	0.148738639	0.319304987	0.122841974	0.962147432	0.997412515	Bacteria.Proteobacteria.Gammaproteobacteria.Enterobacteriales.Enterobacteriaceae.Citrobacter	CBR4
219346	ENSG00000145439	rs1458290	0.382754654	0.03316139	0.952831823	0.630964912	-0.117758878	0.678982645	0.004042111	0.069450657	0.134015678	0.312071592	0.06807618	0.143904417	0.182995309	0.013987901	0.999334555	0.984995763	Bacteria.Firmicutes.Erysipelotrichia.Erysipelotrichales.Erysipelotrichaceae.Erysipelotrichaceae.UCG.003	CBR4
219347	ENSG00000145439	rs1458290	0.045346445	0.004072989	0.02234055	0.05184066	-0.311062239	0.983134521	-0.140180822	0.279444926	0.152474705	0.330303728	0.059917033	0.141112149	0.07271948	0.005460119	0.999305535	0.989974535	Bacteria.Proteobacteria.Gammaproteobacteria.Pseudomonadales.Pseudomonadaceae.Pseudomonas	CBR4
219348	ENSG00000145439	rs1458290	0.245613607	0.00047521	0.429399328	0.004929278	-0.158782173	1.602376733	0.054872177	-0.594214131	0.135538605	0.435739468	0.069012005	0.20423209	0.179421072	0.000885581	0.997851323	0.88850145	Bacteria.Firmicutes.Clostridia.Clostridiales.Lachnospiraceae.Fusicatenibacter	CBR4
219349	ENSG00000145439	rs1458290	0.528306363	0.132544906	0.99407796	0.862819342	-0.118267234	0.558433099	-0.000560282	-0.024378978	0.186556916	0.366675039	0.075201433	0.140543762	0.386123533	0.072315157	0.999170056	0.997803387	Bacteria.Actinobacteria.Actinobacteria.Micrococcales	CBR4
219350	ENSG00000145439	rs1458290	0.313134575	0.217067557	0.55597404	0.954411031	-0.211654283	0.613846345	0.035597869	-0.008145552	0.208232257	0.492543376	0.060146926	0.141942982	0.377798977	0.153430562	0.848735949	0.9972405	Bacteria.Proteobacteria.Gammaproteobacteria	CBR4
219351	ENSG00000145439	rs1458290	0.606713302	0.050409197	0.177481821	0.736686731	-0.07066828	0.555849476	0.071533305	-0.035951396	0.136623979	0.278914086	0.05247821	0.106470374	0.219167842	0.022305136	0.99994518	0.999865593	Bacteria.Bacteroidetes.Bacteroidia.Bacteroidales.Prevotellaceae	CBR4
219352	ENSG00000145439	rs1458290	0.675918406	0.073273846	0.764052254	0.83349821	-0.078325078	0.641028264	-0.022035518	-0.026075883	0.186530303	0.352188183	0.073109001	0.123552851	0.47275694	0.050657716	0.964011852	0.932902361	Bacteria.Proteobacteria.Betaproteobacteria	CBR4
219353	ENSG00000145439	rs1458290	0.424564805	0.03689263	0.27750959	0.671983512	-0.107134137	0.59577888	0.060351632	-0.041801206	0.13333277	0.279690819	0.05511715	0.09828066	0.186165128	0.017220414	0.973523722	0.991974206	Bacteria.Proteobacteria.Betaproteobacteria.Burkholderiales.Alcaligenaceae.Parasutterella	CBR4
219354	ENSG00000145439	rs1458290	0.849324937	0.064092988	0.515996007	0.623754876	-0.034923936	0.737411843	0.059325815	0.096523037	0.183109531	0.391592174	0.090844965	0.195846992	0.477410659	0.046666154	0.999550585	0.968543565	Bacteria.Firmicutes.Clostridia.Clostridiales.Lachnospiraceae.Lachnospiraceae.ND3007.group	CBR4
219355	ENSG00000145439	rs1458290	0.716998975	0.06205843	0.490897561	0.977049807	-0.057782008	0.572674989	0.046905031	0.003886092	0.158728548	0.301710993	0.067708555	0.134573807	0.307586537	0.032330503	0.998970432	0.998994847	Bacteria.Firmicutes.Erysipelotrichia.Erysipelotrichales.Erysipelotrichaceae.Erysipelatoclostridium	CBR4
219356	ENSG00000145439	rs1458290	0.219689152	0.018909261	0.242036339	0.166961304	-0.173951832	0.676861293	0.083452585	-0.19578395	0.140383237	0.281253811	0.070692254	0.140101836	0.141107716	0.008208706	0.802338986	0.968741411	Bacteria.Firmicutes.Clostridia.Clostridiales.Lachnospiraceae..Eubacterium..hallii.group	CBR4
219357	ENSG00000145439	rs1458290	0.623312388	0.383732841	0.921399371	0.772058586	-0.142630935	0.468820709	0.00653205	0.03493396	0.289031474	0.534646791	0.065947472	0.120099318	0.758358577	0.392144929	0.999785669	0.999420701	Bacteria.Firmicutes.Clostridia.Clostridiales.Ruminococcaceae.Faecalibacterium	CBR4
219358	ENSG00000145439	rs1458290	0.84758923	0.490032139	0.436765124	0.471028727	0.048279512	0.319822757	0.067670819	-0.123039554	0.250215363	0.460748446	0.08648895	0.169715119	0.701758801	0.351512687	0.998986731	0.998377846	Bacteria.Firmicutes.Clostridia.Clostridiales.Family.XI.Anaerococcus	CBR4
219359	ENSG00000145439	rs1458290	0.529889153	0.098526035	0.950938517	0.754783826	-0.126553705	0.691487897	-0.004958071	0.060303514	0.200398972	0.412652841	0.080276226	0.192270025	0.418743126	0.101335476	0.971574102	0.974076563	Bacteria.Firmicutes.Clostridia.Clostridiales.Ruminococcaceae.Ruminiclostridium.6	CBR4
219360	ENSG00000145439	rs1458290	0.477122817	0.032051968	0.018974496	0.025442486	-0.091491634	0.584782749	0.18549604	-0.330895303	0.127958036	0.267005871	0.077122482	0.144718396	0.212529066	0.010850836	0.843847032	0.784432735	Bacteria.Firmicutes.Clostridia.Clostridiales.Ruminococcaceae.Flavonifractor	CBR4
219361	ENSG00000145439	rs1458290	0.797852142	0.137134756	0.331635642	0.932606997	0.057232902	0.590268968	0.078169834	0.011806588	0.222554005	0.392245642	0.079926594	0.139083448	0.553679503	0.125966989	0.996423631	0.977549557	Bacteria.Bacteroidetes.Bacteroidia.Bacteroidales.Prevotellaceae.Prevotella.7	CBR4
219362	ENSG00000145439	rs1458290	0.494351003	0.052757725	0.53694619	0.746139352	-0.095200649	0.576690615	0.051070929	-0.049883762	0.138529792	0.29238222	0.082281906	0.153444823	0.227976089	0.016380283	0.826781148	0.997649073	Bacteria.Firmicutes.Clostridia.Clostridiales.Ruminococcaceaencultured	CBR4
219363	ENSG00000145439	rs1458290	0.108382349	0.011088378	0.092910132	0.101673355	-0.244300069	0.96532186	-0.125604646	0.274341235	0.150101625	0.369354794	0.073671302	0.165272927	0.126178685	0.01029714	0.875282863	0.767785169	Bacteria.Firmicutes.Clostridia.Clostridiales.Ruminococcaceae.Ruminococcaceae.UCG.005	CBR4
219364	ENSG00000145439	rs1458290	0.098937268	0.022978306	0.128733092	0.062996013	-1.23096878	2.863446287	0.19522054	-0.394469135	0.735509298	1.229922755	0.126898906	0.208588291	0.979178011	0.413335963	0.996576058	0.659325213	Bacteria.Firmicutes.Clostridia.Clostridiales	CBR4
219365	ENSG00000145439	rs1458290	0.27001496	0.004038815	0.51181532	0.04312087	-0.190983663	1.015373855	-0.041880261	0.274280419	0.171690951	0.340799129	0.063494874	0.132998378	0.256539133	0.007271175	0.896700582	0.926870238	Bacteria.Firmicutes.Clostridia.Clostridiales.Lachnospiraceae.Lachnospiraceae.UCG.010	CBR4
219366	ENSG00000145439	rs1458290	0.198937074	0.080124576	0.325555642	0.718089353	-0.215781682	0.674936724	0.052786735	-0.04282459	0.166291101	0.379751744	0.053293942	0.118116068	0.23476617	0.053634673	0.936173011	0.965530807	Bacteria.Proteobacteria.Gammaproteobacteria.Enterobacteriales.Enterobacteriaceae	CBR4
219367	ENSG00000145439	rs1458290	0.396101421	0.040405978	0.704922568	0.425651687	-0.178007021	0.814702412	-0.030316961	0.129161169	0.208398025	0.389672024	0.07971248	0.161125933	0.404347205	0.053458013	0.999469974	0.986131077	Bacteria.Bacteroidetes.Bacteroidia.Bacteroidales.Porphyromonadaceae.Barnesiella	CBR4
219368	ENSG00000145439	rs1458290	0.211337812	0.068653423	0.350808274	0.541769154	-0.206986102	0.744930367	-0.06663143	0.095090323	0.163995243	0.40246033	0.070908655	0.155040569	0.230421749	0.046722001	0.974916192	0.973716764	Bacteria.Firmicutes.Clostridia.Clostridiales.Ruminococcaceae.Ruminococcus.1	CBR4
219369	ENSG00000145439	rs1458290	0.564076844	0.036309794	0.901009851	0.422193086	-0.102685394	0.793680796	-0.008063289	-0.115114239	0.177129123	0.371402575	0.064575976	0.142529751	0.383624799	0.038130092	0.969443486	0.855905795	Bacteria.Firmicutes.Negativicutes.Selenomonadales.Veillonellaceae	CBR4
219370	ENSG00000145439	rs1458290	0.371795939	0.032291021	0.802568997	0.572888509	-0.121399279	0.616205473	0.017003658	-0.072456365	0.135002632	0.28175766	0.067734923	0.127872769	0.174872849	0.014853324	0.751069108	0.966547011	Bacteria.Firmicutes.Negativicutes.Selenomonadales.Veillonellaceae.Veillonella	CBR4
219371	ENSG00000145439	rs1458290	0.427551578	0.041273166	0.238885288	0.458122216	-0.106293286	0.582509797	-0.067674613	0.085276775	0.133147226	0.279854422	0.056939952	0.114262479	0.1746058	0.014810893	0.934169653	0.990835033	Bacteria.Bacteroidetes.Bacteroidia.Bacteroidales.Porphyromonadaceae.Parabacteroides	CBR4
219372	ENSG00000145439	rs1458290	0.840716836	0.055886371	0.147066722	0.954814822	-0.029188579	0.632097676	-0.088479204	0.007053745	0.144662342	0.324780505	0.060304166	0.124016995	0.397219876	0.028106504	0.792083008	0.944255864	Bacteria.Firmicutes.Clostridia.Clostridiales.Lachnospiraceae.Roseburia	CBR4
219373	ENSG00000145439	rs1458290	0.539979616	0.242255315	0.934624061	0.876757503	-0.107997468	0.543198482	0.005574748	-0.026084935	0.175305978	0.460356899	0.067702459	0.167550802	0.425065134	0.141562472	0.999814869	0.94604106	Bacteria.Actinobacteria.Actinobacteria.Corynebacteriales.Corynebacteriaceae	CBR4
219374	ENSG00000145476	rs7663027	0.603305807	0.345421965	0.174697179	0.188202125	0.096665939	-0.184762471	-0.095686592	0.096089378	0.185126368	0.194423424	0.069740471	0.072265197	0.269331737	0.086752352	0.601780691	0.78425426	Bacteria.Proteobacteria.Betaproteobacteria.Burkholderiales.Alcaligenaceae.Sutterella	CYP4V2
219375	ENSG00000145476	rs7663027	0.872742846	0.924878605	0.440915052	0.492204077	-0.054549458	-0.037522324	-0.085071154	0.091630361	0.339239913	0.396427067	0.10972279	0.132671628	0.536293687	0.494133671	0.640215083	0.817564208	Bacteria.Firmicutes.Erysipelotrichia.Erysipelotrichales.Erysipelotrichaceae.Holdemanella	CYP4V2
219376	ENSG00000145476	rs7663027	0.064991034	0.00388606	0.021773955	0.003885157	0.353741361	-0.582836171	0.209070179	-0.346590483	0.188498449	0.194746198	0.088966653	0.115805028	0.080741263	0.004268583	0.998173674	0.860178894	Bacteria.Firmicutes.Bacilli.Bacillales	CYP4V2
219377	ENSG00000145476	rs7663027	0.577094856	0.773449804	0.742906849	0.326068923	0.131116756	-0.075715176	-0.044093395	0.146653059	0.233964291	0.261945742	0.133865339	0.148220522	0.449202788	0.308788611	0.945838983	0.978883571	Bacteria.Firmicutes.Clostridia.Clostridiales.Family.XIII.Family.XIII.AD3011.group	CYP4V2
219378	ENSG00000145476	rs7663027	0.41242563	0.414148725	0.82096471	0.737544279	0.184298222	-0.211406259	0.016284813	0.02910407	0.223431241	0.257247307	0.071673743	0.086484672	0.267773179	0.160587423	0.998735039	0.999709092	Bacteria.Bacteroidetes.Bacteroidia.Bacteroidales.Prevotellaceae.Prevotella.9	CYP4V2
219379	ENSG00000145476	rs7663027	0.536346782	0.214619831	0.10513151	0.05215285	0.110598753	-0.220544248	0.135404083	-0.183119371	0.177926188	0.17601025	0.082410859	0.092597	0.204810125	0.062190728	0.918237398	0.846328764	Bacteria.Firmicutes.Clostridia.Clostridiales.Lachnospiraceae.Coprococcus.1	CYP4V2
219380	ENSG00000145476	rs7663027	0.295737499	0.304464802	0.423673136	0.639242006	0.629868571	-0.507496667	-0.098712946	0.046877823	0.597612282	0.490353763	0.122614922	0.099542624	0.783520023	0.554163233	0.956359196	0.939156644	Bacteria.Firmicutes.Clostridia.Clostridiales.Ruminococcaceae	CYP4V2
219381	ENSG00000145476	rs7663027	0.837648695	0.748976682	0.985972051	0.962741493	0.185280829	-0.25158153	-0.002733378	-0.006336682	0.900678501	0.782941307	0.154873688	0.135135678	0.918599279	0.718647836	0.998947111	0.995399427	Bacteria.Bacteroidetes	CYP4V2
219382	ENSG00000145476	rs7663027	0.276632949	0.050649464	0.510768431	0.16113863	0.197321823	-0.366541691	0.043214192	-0.106883016	0.179875987	0.184120628	0.065354537	0.075420393	0.151035385	0.020524607	0.700305493	0.890462075	Bacteria.Firmicutes.Negativicutes.Selenomonadales.Acidaminococcaceae	CYP4V2
219383	ENSG00000145476	rs7663027	0.267432137	0.502112064	0.455559954	0.917421857	0.430224317	-0.28717608	-0.087527242	-0.015830712	0.384663544	0.425524334	0.116609381	0.152102049	0.669055165	0.491545648	0.99967607	0.999141757	Bacteria.Firmicutes.Negativicutes.Selenomonadales	CYP4V2
219384	ENSG00000145476	rs7663027	0.757624282	0.77386473	0.287123431	0.398047807	-0.094511653	-0.083357315	-0.119294507	0.089548299	0.304988822	0.288928973	0.111165609	0.105272321	0.63326888	0.383366489	0.996483139	0.869987637	Bacteria.Bacteroidetes.Bacteroidia.Bacteroidales.Porphyromonadaceae.Butyricimonas	CYP4V2
219385	ENSG00000145476	rs7663027	0.315321529	0.118984561	0.526310154	0.797299952	0.181013432	-0.279328417	0.048561754	0.019842502	0.178899704	0.176837321	0.076231743	0.076943943	0.14511385	0.031290501	0.996546716	0.99835739	Bacteria.Firmicutes.Clostridia.Clostridiales.Ruminococcaceae.Ruminococcaceae.UCG.002	CYP4V2
219386	ENSG00000145476	rs7663027	0.835964258	0.286385231	0.452177876	0.858885577	0.049520096	-0.254197816	-0.075921022	0.018382372	0.238216958	0.23651071	0.100388669	0.10298872	0.544764941	0.165710907	0.861493057	0.944364941	Bacteria.Firmicutes.Clostridia.Clostridiales.Lachnospiraceae..Eubacterium..xylanophilum.group	CYP4V2
219387	ENSG00000145476	rs7663027	0.756818915	0.6780419	0.419888412	0.062529104	0.069637349	-0.086621828	-0.079287584	0.176786874	0.223950607	0.207733221	0.097682329	0.093311447	0.441598622	0.217110358	0.913862333	0.895208463	Bacteria.Firmicutes.Clostridia.Clostridiales.Ruminococcaceae.Ruminococcaceae.UCG.003	CYP4V2
219388	ENSG00000145476	rs7663027	0.402944477	0.475576919	0.881999586	0.031526178	0.175227666	0.174283424	0.012612223	0.210312114	0.208160373	0.242892342	0.084639728	0.095720941	0.363887259	0.250341212	0.885272464	0.71652672	Bacteria.Firmicutes.Clostridia.Clostridiales.Ruminococcaceae.Ruminococcaceae.UCG.014	CYP4V2
219389	ENSG00000145476	rs7663027	0.435562749	0.220439244	0.944059968	0.756842769	0.190128789	-0.361880174	0.007588148	-0.037429434	0.242361528	0.292526593	0.107731762	0.120383594	0.398252526	0.123313466	0.998768023	0.999934415	Bacteria.Firmicutes.Clostridia.Clostridiales.Ruminococcaceae.Ruminococcaceae.NK4A214.group	CYP4V2
219390	ENSG00000145476	rs7663027	0.392264711	0.210902628	0.922126725	0.864677511	0.177653842	-0.263100377	0.012910378	0.022093401	0.206294638	0.208253632	0.131564441	0.129134228	0.248923797	0.078592419	0.84628754	0.867710007	Bacteria.Firmicutes.Clostridia.Clostridiales.Ruminococcaceae.Butyricicoccus	CYP4V2
219391	ENSG00000145476	rs7663027	0.306669958	0.083723894	0.828632661	0.411457984	0.190198183	-0.323655187	-0.018929255	0.077128647	0.184619977	0.184311589	0.087104827	0.093311468	0.149497449	0.02708631	0.997048205	0.999513539	Bacteria.Firmicutes.Clostridia.Clostridiales.Lachnospiraceae.Dorea	CYP4V2
219392	ENSG00000145476	rs7663027	0.640987462	0.30258586	0.216897637	0.317349306	0.089121148	-0.201730989	0.120302253	-0.123189308	0.190236107	0.194154606	0.09649308	0.122265959	0.342993531	0.103956506	0.586211228	0.892844497	Bacteria.Actinobacteria.Actinobacteria	CYP4V2
219393	ENSG00000145476	rs7663027	0.1102427	0.022843933	0.180906854	0.098999799	0.414416838	-0.569525107	0.168346363	-0.203389402	0.255990096	0.244375148	0.12449238	0.121549056	0.202902436	0.030048001	0.999274386	0.998480911	Bacteria.Firmicutes.Clostridia.Clostridiales.Ruminococcaceae.Ruminococcaceae.UCG.013	CYP4V2
219394	ENSG00000145476	rs7663027	0.124417703	0.027086115	0.172139582	0.111296019	0.342883249	-0.480056788	0.185581082	-0.22655901	0.220318534	0.212355759	0.134445971	0.14037002	0.156301534	0.026046979	0.869732282	0.989731238	Bacteria.Actinobacteria.Coriobacteriia.Coriobacteriales.Coriobacteriaceae	CYP4V2
219395	ENSG00000145476	rs7663027	0.477482735	0.214908191	0.96146183	0.838340773	0.170039851	-0.323236295	0.004778999	0.021776946	0.238008861	0.258130118	0.098529911	0.106320801	0.36140646	0.126044646	0.998793879	0.998376616	Bacteria.Firmicutes.Clostridia.Clostridiales.Lachnospiraceae.Blautia	CYP4V2
219396	ENSG00000145476	rs7663027	0.369456279	0.264404111	0.790026708	0.962609356	0.208276782	-0.277919963	-0.020147993	-0.004385425	0.230478447	0.246904481	0.075359413	0.093192533	0.3004869	0.146873327	0.951953608	0.927927584	Bacteria.Firmicutes.Negativicutes.Selenomonadales.Veillonellaceae	CYP4V2
219397	ENSG00000145476	rs7663027	0.244616919	0.14019832	0.485887138	0.914328354	0.239081979	-0.294336261	-0.07915212	0.011114719	0.203648628	0.197142093	0.112944307	0.102920098	0.192918236	0.051508657	0.602778223	0.910444892	Bacteria.Firmicutes.Bacilli.Lactobacillales	CYP4V2
219398	ENSG00000145476	rs7663027	0.238691342	0.083050066	0.452543188	0.335542468	0.33474313	-0.494927182	0.086855198	-0.114816763	0.281528086	0.281216808	0.114939924	0.118356585	0.33114248	0.079029986	0.99946547	0.972078348	Bacteria.Firmicutes.Erysipelotrichia.Erysipelotrichales.Erysipelotrichaceae..Clostridium..innocuum.group	CYP4V2
219399	ENSG00000145476	rs7663027	0.291927095	0.121817661	0.704765315	0.524983983	0.227679065	-0.401936609	-0.035400599	0.067564235	0.214306794	0.25644508	0.093026832	0.105721409	0.220910148	0.049172222	0.999513786	0.966818112	Bacteria.Firmicutes.Erysipelotrichia.Erysipelotrichales.Erysipelotrichaceae	CYP4V2
219400	ENSG00000145476	rs7663027	0.358325712	0.137130081	0.943047302	0.829860971	0.179873652	-0.30675688	-0.006870466	0.020775515	0.194453919	0.203843671	0.09580523	0.096301847	0.18387474	0.046619523	0.929687786	0.921755866	Bacteria.Firmicutes.Clostridia.Clostridiales.Lachnospiraceaencultured	CYP4V2
219401	ENSG00000145476	rs7663027	0.649343853	0.410456914	0.489405928	0.317793445	0.092579124	-0.172361527	-0.054289088	0.078343591	0.202686918	0.208077736	0.078097725	0.077828317	0.250278128	0.104401633	0.99894297	0.998882343	Bacteria.Verrucomicrobia.Verrucomicrobiae.Verrucomicrobiales.Verrucomicrobiaceae.Akkermansia	CYP4V2
219402	ENSG00000145476	rs7663027	0.250600676	0.137349264	0.387001241	0.924592718	0.217162949	-0.280859927	-0.093000935	0.009429124	0.187358289	0.186740711	0.106795228	0.099240797	0.164703065	0.044894573	0.628036731	0.925576436	Bacteria.Firmicutes.Bacilli.Lactobacillales.Streptococcaceae.Streptococcus	CYP4V2
219403	ENSG00000145476	rs7663027	0.32999602	0.489434883	0.548082564	0.917608389	0.306116907	-0.24299947	0.083448637	0.01559679	0.311929358	0.349590983	0.13821829	0.150195027	0.442361442	0.311391765	0.941212496	0.999148231	Bacteria.Firmicutes.Clostridia.Clostridiales.Ruminococcaceae.Anaerotruncus	CYP4V2
219404	ENSG00000145476	rs7663027	0.375097764	0.156650044	0.781040491	0.772025693	0.215592413	-0.325514374	0.023221725	-0.024002143	0.241422845	0.227196045	0.083202051	0.082504617	0.257474825	0.086154527	0.925778934	0.852048673	Bacteria.Firmicutes.Clostridia.Clostridiales.Lachnospiraceae.Tyzzerella	CYP4V2
219405	ENSG00000145476	rs7663027	0.478493677	0.297860546	0.524765108	0.213001568	0.137450511	-0.196858643	-0.063929167	0.116051775	0.192836886	0.187606864	0.099980448	0.092287186	0.273378102	0.076660949	0.943565085	0.878764997	Bacteria.Firmicutes.Clostridia.Clostridiales.Lachnospiraceae..Eubacterium..eligens.group	CYP4V2
219406	ENSG00000145476	rs7663027	0.154342756	0.131164649	0.329387756	0.883859461	0.281222846	-0.282838973	-0.072174862	-0.011301775	0.19517273	0.185042219	0.073452184	0.077069082	0.149883841	0.072465694	0.943988959	0.962357826	Bacteria.Proteobacteria.Betaproteobacteria.Burkholderiales.Alcaligenaceae	CYP4V2
219407	ENSG00000145476	rs7663027	0.304510683	0.22123253	0.624049992	0.766283396	0.246245651	-0.337841148	0.05047622	-0.03553306	0.237950391	0.273569639	0.102504488	0.119051344	0.281344339	0.137141077	0.988161388	0.958055178	Bacteria.Firmicutes.Bacilli.Lactobacillales.Carnobacteriaceae	CYP4V2
219408	ENSG00000145476	rs7663027	0.816658999	0.684584134	0.998436382	0.942590587	0.171764789	-0.246304708	-0.000259582	-0.007811537	0.737910788	0.603667525	0.131958933	0.10805991	0.85825147	0.687197365	0.99911693	0.997690506	Bacteria.Bacteroidetes.Bacteroidia.Bacteroidales.Bacteroidaceae.Bacteroides	CYP4V2
219409	ENSG00000145476	rs7663027	0.099025788	0.047381795	0.180359462	0.1843431	0.479144521	-0.62635717	0.133369367	-0.147076418	0.286367633	0.309985426	0.098501384	0.109632532	0.216773053	0.065183754	0.996423631	0.938343963	Bacteria.Bacteroidetes.Bacteroidia.Bacteroidales.Prevotellaceae.Prevotella.7	CYP4V2
219410	ENSG00000145476	rs7663027	0.305817282	0.152214934	0.666510513	0.984716195	0.241987683	-0.311498406	-0.035350948	0.001724959	0.234473548	0.215050689	0.08166382	0.089704685	0.209062828	0.070660958	0.999507593	0.941779609	Bacteria.Firmicutes.Clostridia.Clostridiales.Lachnospiraceae.Lachnoclostridium	CYP4V2
219411	ENSG00000145476	rs7663027	0.336768222	0.084006934	0.728047473	0.450582457	0.205945157	-0.374115937	-0.026154937	0.059851758	0.212837492	0.213246782	0.074898622	0.078860908	0.267671394	0.050102619	0.998302481	0.99762474	Bacteria.Proteobacteria.Gammaproteobacteria.Enterobacteriales.Enterobacteriaceae.Escherichia.Shigella	CYP4V2
219412	ENSG00000145476	rs7663027	0.632255682	0.728247037	0.692410472	0.857658475	0.908380057	-0.611642289	-0.119771091	0.050215341	1.889348503	1.75287088	0.301444245	0.278883729	0.999415694	0.888519922	0.990344402	0.976929885	Bacteria.Firmicutes	CYP4V2
219413	ENSG00000145476	rs7663027	0.291536838	0.125782834	0.698497875	0.528414444	0.22824357	-0.402738591	-0.03628547	0.067855508	0.214662987	0.25973289	0.093268914	0.107064671	0.240418499	0.060567602	0.993501001	0.939673573	Bacteria.Firmicutes.Erysipelotrichia.Erysipelotrichales	CYP4V2
219414	ENSG00000145476	rs7663027	0.3371325	0.117539337	0.543589179	0.501218788	0.169935518	-0.275611787	-0.049179282	-0.052686877	0.175756117	0.173787595	0.08054811	0.077905578	0.154391762	0.031282869	0.998880039	0.96820766	Bacteria.Proteobacteria.Deltaproteobacteria.Desulfovibrionales.Desulfovibrionaceae.Bilophila	CYP4V2
219415	ENSG00000145476	rs7663027	0.446327278	0.28101908	0.881285095	0.320995478	0.154814794	-0.210558094	0.012879319	-0.076256762	0.202072377	0.193717215	0.085908058	0.076261949	0.223842204	0.104492399	0.911025802	0.994448463	Bacteria.Bacteroidetes.Bacteroidia.Bacteroidales.Porphyromonadaceae	CYP4V2
219416	ENSG00000145476	rs7663027	0.582818181	0.726478133	0.835640005	0.402476391	0.298572005	0.21352067	-0.027514007	-0.127501241	0.540899122	0.607791852	0.13209146	0.151312693	0.774121016	0.708774683	0.928487287	0.99665811	Bacteria.Proteobacteria	CYP4V2
219417	ENSG00000145476	rs7663027	0.165981512	0.138137702	0.307334843	0.574664448	0.395004346	-0.399481323	-0.114562135	0.058150753	0.2820006	0.266152359	0.111356388	0.103103829	0.315236553	0.141338633	0.995261573	0.982567127	Bacteria.Firmicutes.Clostridia.Clostridiales.Lachnospiraceae.Lachnospiraceae.UCG.008	CYP4V2
219418	ENSG00000145476	rs7663027	0.728825464	0.973007544	0.997460647	0.473411568	0.148472892	-0.015123831	-0.000402305	-0.099355074	0.426445883	0.445276456	0.125929338	0.137787947	0.716269878	0.550537076	0.999812488	0.996850396	Bacteria.Firmicutes.Clostridia.Clostridiales.Lachnospiraceae..Ruminococcus..gnavus.group	CYP4V2
219419	ENSG00000145476	rs7663027	0.576571928	0.315574424	0.88135494	0.921545361	0.143459592	-0.263665638	-0.012693146	0.009345217	0.255636902	0.260724027	0.084716461	0.094525317	0.449110789	0.205033515	0.999586829	0.996426659	Bacteria.Firmicutes.Negativicutes.Selenomonadales.Veillonellaceae.Megasphaera	CYP4V2
219420	ENSG00000145476	rs7663027	0.328673067	0.144884868	0.649837454	0.791949078	0.182772687	-0.293164687	-0.03912043	0.022763494	0.185730676	0.19871436	0.085777414	0.085948062	0.147490766	0.049177109	0.996033175	0.965943535	Bacteria.Firmicutes.Clostridia.Clostridiales.Lachnospiraceae.Lachnospiraceae.NK4A136.group	CYP4V2
219421	ENSG00000145476	rs7663027	0.140026013	0.13682633	0.243789302	0.525670752	0.434791582	-0.446585057	0.123310737	-0.069353318	0.291088339	0.296527845	0.104849302	0.10870152	0.281392029	0.113370499	0.999028109	0.997798285	Bacteria.Actinobacteria.Actinobacteria.Micrococcales.Micrococcaceae	CYP4V2
219422	ENSG00000145476	rs7663027	0.323586983	0.130607624	0.32160458	0.314835111	0.178811836	-0.274680465	0.074257807	-0.073862757	0.179791482	0.179440378	0.074357096	0.072926344	0.142144529	0.034973866	0.795098006	0.904893157	Bacteria.Proteobacteria.Gammaproteobacteria.Pasteurellales.Pasteurellaceae.Haemophilus	CYP4V2
219423	ENSG00000145476	rs7663027	0.134358799	0.055409647	0.067428442	0.386664897	0.279084363	-0.348273372	0.157253307	-0.079886145	0.184123503	0.178589475	0.084572009	0.091669867	0.104019136	0.017560089	0.508646494	0.869357444	Bacteria.Firmicutes.Clostridia.Clostridiales.Peptostreptococcaceae	CYP4V2
219424	ENSG00000145476	rs7663027	0.168843699	0.015614634	0.258626185	0.035134792	0.258582487	-0.482441185	-0.081452012	0.174925266	0.185873125	0.194370351	0.071482417	0.081319516	0.131144294	0.009570444	0.997466038	0.994193156	Bacteria.Bacteroidetes.Bacteroidia.Bacteroidales.Rikenellaceae	CYP4V2
219425	ENSG00000145476	rs7663027	0.517836443	0.256645079	0.732093883	0.838376311	0.135815197	-0.261223617	0.028942418	-0.017683037	0.20889043	0.228288626	0.084185284	0.08635251	0.308310001	0.093513393	0.99786128	0.999462671	Bacteria.Firmicutes.Clostridia.Clostridiales.Lachnospiraceae.Anaerostipes	CYP4V2
219426	ENSG00000145476	rs7663027	0.26540507	0.143582054	0.502408277	0.654076319	0.323309981	-0.383155197	0.073109486	-0.046895925	0.287837099	0.258856429	0.108405638	0.104178079	0.337768478	0.110013586	0.997152221	0.990360691	Bacteria.Firmicutes.Clostridia.Clostridiales.Family.XI	CYP4V2
219427	ENSG00000145476	rs7663027	0.295416734	0.098566074	0.116246832	0.177526093	0.187036389	-0.293326266	0.167683395	-0.156148754	0.177339228	0.175066852	0.10535332	0.114565596	0.156213925	0.025752034	0.954222673	0.905556262	Bacteria.Firmicutes.Clostridia.Clostridiales.Ruminococcaceae.Flavonifractor	CYP4V2
219428	ENSG00000145476	rs7663027	0.417124659	0.217731073	0.873570936	0.593549678	0.157899287	-0.2399843	-0.014482459	0.045181585	0.193374292	0.19284193	0.090660661	0.084245796	0.222151825	0.047834575	0.999417824	0.997023453	Bacteria.Firmicutes.Clostridia.Clostridiales.Christensenellaceae.Christensenellaceae.R.7.group	CYP4V2
219429	ENSG00000145476	rs7663027	0.248062993	0.140914722	0.398888504	0.920638191	0.218875657	-0.278978936	-0.090753068	0.009939375	0.187816134	0.187199138	0.106879999	0.099382099	0.159521442	0.042792993	0.644715976	0.955303348	Bacteria.Firmicutes.Bacilli.Lactobacillales.Streptococcaceae	CYP4V2
219430	ENSG00000145476	rs7663027	0.409676218	0.170743148	0.930803942	0.892479431	0.181038517	-0.29986609	0.007769915	-0.012539836	0.218186705	0.2165236	0.089139867	0.092415385	0.241694361	0.075200734	0.999305535	0.994727898	Bacteria.Proteobacteria.Gammaproteobacteria.Pseudomonadales.Pseudomonadaceae.Pseudomonas	CYP4V2
219431	ENSG00000145476	rs7663027	0.228898965	0.526792217	0.472930193	0.453825029	0.363295806	-0.169941263	0.08026892	0.076485536	0.299141471	0.267084209	0.111197316	0.101506078	0.321277061	0.301474625	0.770127447	0.853650984	Bacteria.Firmicutes.Erysipelotrichia.Erysipelotrichales.Erysipelotrichaceae.Faecalitalea	CYP4V2
219432	ENSG00000145476	rs7663027	0.496659803	0.331716807	0.148708564	0.066193903	0.121554575	-0.181358303	0.129611636	-0.156170933	0.177831515	0.185465437	0.088702901	0.08360062	0.23597092	0.073076183	0.760739436	0.947519548	Bacteria.Firmicutes.Clostridia.Clostridiales.Lachnospiraceae..Eubacterium..hallii.group	CYP4V2
219433	ENSG00000145476	rs7663027	0.623628847	0.313955377	0.469913023	0.570601935	0.10054902	-0.223883941	-0.074346556	0.058470688	0.203941579	0.220641016	0.102291729	0.102577211	0.404977037	0.11169626	0.785793343	0.986731142	Bacteria.Bacteroidetes.Bacteroidia.Bacteroidales.Porphyromonadaceae.Odoribacter	CYP4V2
219434	ENSG00000145476	rs7663027	0.136036177	0.136724111	0.241007189	0.563984817	0.375877201	-0.4058863	0.11383145	-0.066672683	0.249067494	0.269432915	0.096213212	0.114981088	0.189435184	0.116833815	0.998201428	0.99782309	Bacteria.Firmicutes.Bacilli.Bacillales.Staphylococcaceae.Staphylococcus	CYP4V2
219435	ENSG00000145476	rs7663027	0.200487029	0.0839472	0.056027075	0.461631861	0.228637935	-0.308108849	-0.154388969	0.060449691	0.176814814	0.17558798	0.079373947	0.081635243	0.120756158	0.026452807	0.863250727	0.939697157	Bacteria.Proteobacteria.Deltaproteobacteria	CYP4V2
219436	ENSG00000145476	rs7663027	0.332689383	0.116508582	0.914130825	0.856245116	0.177858857	-0.303252388	0.008203153	0.016140663	0.182255621	0.190668766	0.075784155	0.088750188	0.162560327	0.03949998	0.777725496	0.995137259	Bacteria.Firmicutes.Negativicutes.Selenomonadales.Veillonellaceae.Veillonella	CYP4V2
219437	ENSG00000145476	rs7663027	0.251155007	0.086635138	0.193271867	0.428379249	0.208852621	-0.308520992	0.108300192	-0.08047957	0.180401544	0.177377092	0.082397145	0.100993585	0.144972563	0.027159541	0.554315225	0.952957857	Bacteria.Actinobacteria.Actinobacteria.Bifidobacteriales.Bifidobacteriaceae	CYP4V2
219438	ENSG00000145476	rs7663027	0.340352635	0.034480182	0.649328761	0.136929722	0.257673734	-0.554156796	0.059998071	-0.195405828	0.268294641	0.256658319	0.13134994	0.129782199	0.33949045	0.042078824	0.998330087	0.999834196	Bacteria.Actinobacteria.Coriobacteriia.Coriobacteriales.Coriobacteriaceae.Collinsella	CYP4V2
219439	ENSG00000145476	rs7663027	0.837731409	0.749029881	0.986058037	0.962687706	0.185185699	-0.251526825	-0.002716638	-0.006345858	0.900681555	0.782942901	0.154874644	0.135136133	0.917165757	0.718035526	0.998912436	0.995383189	Bacteria.Bacteroidetes.Bacteroidia.Bacteroidales	CYP4V2
219440	ENSG00000145476	rs7663027	0.496221086	0.250268989	0.793013109	0.608486138	0.145283251	-0.235610794	-0.01860526	0.038058167	0.212328811	0.203130542	0.070617607	0.073943264	0.299311127	0.106082923	0.962147432	0.997412515	Bacteria.Proteobacteria.Gammaproteobacteria.Enterobacteriales.Enterobacteriaceae.Citrobacter	CYP4V2
219441	ENSG00000145476	rs7663027	0.261780671	0.218536538	0.501552261	0.785994303	0.278649323	-0.33501553	0.053798905	-0.024477101	0.246182764	0.269682237	0.079612112	0.089783749	0.26434395	0.130165081	0.999614985	0.99936283	Bacteria.Firmicutes.Clostridia.Clostridiales.Lachnospiraceae.Tyzzerella.4	CYP4V2
219442	ENSG00000145476	rs7663027	0.603738099	0.378453467	0.563449243	0.363953641	0.105066558	-0.183751497	-0.045197983	0.07096919	0.201455377	0.207227843	0.077839406	0.077632117	0.235799728	0.099419978	0.998409995	0.996467843	Bacteria.Verrucomicrobia	CYP4V2
219443	ENSG00000145476	rs7663027	0.499879961	0.480990875	0.90419968	0.321544114	0.152556974	-0.157229872	0.012444089	-0.106806092	0.224872388	0.221848829	0.102995851	0.106935438	0.358175913	0.186369167	0.828369598	0.982679299	Bacteria.Firmicutes.Bacilli	CYP4V2
219444	ENSG00000145476	rs7663027	0.406436587	0.502860135	0.471153385	0.662042569	1.103843834	-0.847596524	-0.17603423	0.100813939	1.321137564	1.258137794	0.242882074	0.229606171	0.849913919	0.640851914	0.876277026	0.844296478	Bacteria.Firmicutes.Clostridia.Clostridiales.Lachnospiraceae	CYP4V2
219445	ENSG00000145476	rs7663027	0.742520875	0.443203355	0.543770668	0.511621195	0.077475467	-0.181510587	0.056114821	-0.060889385	0.234845813	0.235290046	0.09194898	0.092272122	0.398796042	0.155589348	0.99514452	0.969189617	Bacteria.Firmicutes.Clostridia.Clostridiales.Ruminococcaceae.Subdoligranulum	CYP4V2
219446	ENSG00000145476	rs7663027	0.456562962	0.179610606	0.372583105	0.2243654	0.137088543	-0.243506188	-0.055327269	0.088759258	0.183046954	0.179530845	0.061628937	0.072367464	0.210232222	0.045795998	0.737639451	0.8806471	Bacteria.Fusobacteria.Fusobacteriia.Fusobacteriales.Fusobacteriaceae.Fusobacterium	CYP4V2
219447	ENSG00000145476	rs7663027	0.251143439	0.086619278	0.193218969	0.427736437	0.208859425	-0.30854113	0.108320682	-0.080599701	0.180402973	0.177379537	0.082402819	0.101003007	0.145205283	0.027142596	0.554971873	0.952281794	Bacteria.Actinobacteria.Actinobacteria.Bifidobacteriales.Bifidobacteriaceae.Bifidobacterium	CYP4V2
219448	ENSG00000145476	rs7663027	0.210878299	0.066902783	0.357753683	0.311528822	0.241839256	-0.391447421	0.063193855	-0.080956198	0.191414346	0.210108644	0.068234474	0.079381377	0.14597878	0.02809392	0.737231617	0.908397531	Bacteria.Firmicutes.Negativicutes.Selenomonadales.Acidaminococcaceae.Phascolarctobacterium	CYP4V2
219449	ENSG00000145476	rs7663027	0.3601632	0.122427926	0.936018931	0.964985578	0.168268813	-0.28147349	0.005352652	-0.003159586	0.182609859	0.179885894	0.066425635	0.071702723	0.146675698	0.035197925	0.964437217	0.987475618	Bacteria.Firmicutes.Negativicutes.Selenomonadales.Veillonellaceae.Dialister	CYP4V2
219450	ENSG00000145476	rs7663027	0.468231518	0.142526978	0.742413257	0.905099732	0.14531551	-0.301566573	0.031926351	0.011534279	0.199178331	0.203190141	0.096734099	0.09637551	0.257416245	0.058494742	0.997851323	0.983912468	Bacteria.Firmicutes.Clostridia.Clostridiales.Lachnospiraceae.Fusicatenibacter	CYP4V2
219451	ENSG00000145476	rs7663027	0.30670516	0.210765748	0.631678789	0.741733663	0.24518461	-0.345032951	0.049327857	-0.039220325	0.238011199	0.273023396	0.102423629	0.118509726	0.278039005	0.140349056	0.963485106	0.977431316	Bacteria.Firmicutes.Bacilli.Lactobacillales.Carnobacteriaceae.Granulicatella	CYP4V2
219452	ENSG00000145476	rs7663027	0.422019741	0.166449032	0.309119231	0.520457888	0.147059395	-0.257984484	0.126198441	-0.082204219	0.182014605	0.184386046	0.123123979	0.127232335	0.144296325	0.040782291	0.946830748	0.956901174	Bacteria.Firmicutes.Clostridia.Clostridiales.Ruminococcaceae.Ruminiclostridium.5	CYP4V2
219453	ENSG00000145476	rs7663027	0.155904471	0.070271693	0.271294497	0.303991999	0.481847447	-0.539690718	0.15788671	-0.139566812	0.335695982	0.293317018	0.142320455	0.134719492	0.317157519	0.087177894	0.968970412	0.998920199	Bacteria.Firmicutes.Clostridia.Clostridiales.Lachnospiraceae..Eubacterium..ventriosum.group	CYP4V2
219454	ENSG00000145476	rs7663027	0.329839291	0.107567128	0.936764275	0.80456795	0.179244891	-0.293045141	0.006406117	0.020049869	0.182588725	0.179627044	0.080438067	0.080704137	0.166047201	0.034584037	0.999334555	0.995754164	Bacteria.Firmicutes.Erysipelotrichia.Erysipelotrichales.Erysipelotrichaceae.Erysipelotrichaceae.UCG.003	CYP4V2
219455	ENSG00000145476	rs7663027	0.209184575	0.079982991	0.060146648	0.437547314	0.224578927	-0.312560232	-0.151920411	0.063761016	0.177085841	0.17577695	0.079433417	0.081631704	0.110232649	0.024913144	0.972085394	0.950708623	Bacteria.Proteobacteria.Deltaproteobacteria.Desulfovibrionales.Desulfovibrionaceae	CYP4V2
219456	ENSG00000145476	rs7663027	0.910996639	0.867760681	0.462292095	0.45234593	-0.036807462	-0.05804668	-0.093980618	0.098380208	0.328019893	0.347266562	0.127105651	0.130134518	0.573214325	0.357826473	0.999469974	0.986131077	Bacteria.Bacteroidetes.Bacteroidia.Bacteroidales.Porphyromonadaceae.Barnesiella	CYP4V2
219457	ENSG00000145476	rs7663027	0.123748564	0.148630905	0.196480998	0.59447061	0.411821168	-0.402709267	0.128694275	-0.055253891	0.264135476	0.27555042	0.098628912	0.10328469	0.181780745	0.07805681	0.970727297	0.997803387	Bacteria.Actinobacteria.Actinobacteria.Micrococcales	CYP4V2
219458	ENSG00000145476	rs7663027	0.551004839	0.572582658	0.622069113	0.717656311	0.929234037	-0.796355688	-0.126804545	0.083615474	1.550455187	1.404305923	0.256041897	0.230253027	0.987348183	0.75130854	0.996576058	0.863613311	Bacteria.Firmicutes.Clostridia.Clostridiales	CYP4V2
219459	ENSG00000145476	rs7663027	0.511366278	0.203855606	0.965563023	0.728334659	0.177333279	-0.364272084	-0.003491632	0.029948769	0.268569152	0.283843552	0.080567616	0.085857326	0.488305006	0.146719303	0.927543726	0.995251343	Bacteria.Proteobacteria.Gammaproteobacteria	CYP4V2
219460	ENSG00000145476	rs7663027	0.978842697	0.922025977	0.134482078	0.062471548	0.005398912	-0.021905301	-0.116204658	0.164460643	0.202809801	0.222938695	0.076689704	0.086785869	0.425194192	0.286745331	0.995652601	0.976854668	Bacteria.Firmicutes.Clostridia.Clostridiales.Clostridiaceae.1	CYP4V2
219461	ENSG00000145476	rs7663027	0.63900085	0.316731006	0.051390694	0.007470368	-0.104575693	0.265292028	-0.155644916	0.268495942	0.221901086	0.262964806	0.078440861	0.097273901	0.5489097	0.224373773	0.984987993	0.942894603	Bacteria.Proteobacteria.Deltaproteobacteria.Desulfovibrionales.Desulfovibrionaceae.Desulfovibrio	CYP4V2
219462	ENSG00000145476	rs7663027	0.553883067	0.158551011	0.262161319	0.317984272	0.112301207	-0.255549522	-0.096338397	0.082327782	0.188743919	0.179194008	0.085182211	0.081818805	0.277467513	0.04658597	0.669976577	0.881568029	Bacteria.Firmicutes.Clostridia.Clostridiales.Lachnospiraceae.Lachnospira	CYP4V2
219463	ENSG00000145476	rs7663027	0.665910411	0.863015131	0.12032922	0.139048656	-0.112160605	-0.039907295	-0.190118232	0.19445965	0.258604886	0.230396028	0.12080656	0.129862184	0.423715108	0.270957098	0.999550585	0.863527928	Bacteria.Firmicutes.Clostridia.Clostridiales.Lachnospiraceae.Lachnospiraceae.ND3007.group	CYP4V2
219464	ENSG00000145476	rs7663027	0.455548166	0.179263057	0.375213913	0.2194424	0.137360525	-0.243612112	-0.055009768	0.089774468	0.182995657	0.179463517	0.06161564	0.072410904	0.210059444	0.044286778	0.752199934	0.873225638	Bacteria.Fusobacteria.Fusobacteriia.Fusobacteriales	CYP4V2
219465	ENSG00000145476	rs7663027	0.876826172	0.759074609	0.22638912	0.176620263	0.03220623	-0.073247983	-0.095320628	0.125342401	0.206985863	0.23784089	0.078060718	0.091768295	0.410878292	0.231965526	0.99830237	0.997282036	Bacteria.Firmicutes.Clostridia.Clostridiales.Clostridiaceae.1.Clostridium.sensu.stricto.1	CYP4V2
219466	ENSG00000145476	rs7663027	0.418496472	0.232537637	0.965361749	0.915543653	0.172585501	-0.309354026	-0.004215104	-0.011550852	0.211986848	0.256742763	0.096695844	0.108503749	0.300787938	0.103185464	0.929885533	0.99827201	Bacteria.Firmicutes.Clostridia.Clostridiales.Ruminococcaceae..Eubacterium..coprostanoligenes.group	CYP4V2
219467	ENSG00000145476	rs7663027	0.936847889	0.888966516	0.432670803	0.207561514	0.019353764	0.043195486	-0.082345684	0.156427316	0.243336932	0.308203939	0.104306466	0.122902092	0.539617898	0.420711087	0.966546108	0.87180213	Bacteria.Firmicutes.Clostridia.Clostridiales.Ruminococcaceae.Ruminiclostridium.6	CYP4V2
219468	ENSG00000145476	rs7663027	0.168964098	0.015621824	0.258603635	0.035147972	0.258446887	-0.482338975	-0.081517817	0.174973418	0.185828917	0.194343246	0.071536747	0.08134797	0.131073183	0.009672611	0.997528932	0.993985312	Bacteria.Bacteroidetes.Bacteroidia.Bacteroidales.Rikenellaceae.Alistipes	CYP4V2
219469	ENSG00000145476	rs7663027	0.40426023	0.213305445	0.909108565	0.589612786	0.161808087	-0.240984553	-0.010403059	0.046189682	0.192760225	0.191765557	0.090775585	0.085213701	0.214614569	0.047942035	0.999989953	0.995249858	Bacteria.Firmicutes.Clostridia.Clostridiales.Christensenellaceae	CYP4V2
219470	ENSG00000145476	rs7663027	0.320068882	0.146063096	0.528977103	0.632553374	0.18373651	-0.309557423	0.056654802	-0.050699239	0.183394859	0.210450754	0.089514303	0.10554226	0.172750466	0.03545048	0.826781148	0.997649073	Bacteria.Firmicutes.Clostridia.Clostridiales.Ruminococcaceaencultured	CYP4V2
219471	ENSG00000145476	rs7663027	0.371640363	0.828683582	0.098355404	0.242946292	-0.296802042	0.070075789	-0.180356598	0.136131854	0.329952084	0.322558014	0.107574052	0.115541917	0.476100301	0.457399068	0.999437234	0.98110946	Bacteria.Proteobacteria.Betaproteobacteria.Neisseriales.Neisseriaceae	CYP4V2
219472	ENSG00000145476	rs7663027	0.106004322	0.021412084	0.126845735	0.086257002	0.355078312	-0.498717756	0.213256411	-0.276039434	0.216663748	0.211612175	0.137925713	0.158507639	0.133994811	0.021700069	0.762581743	0.994989321	Bacteria.Actinobacteria.Coriobacteriia.Coriobacteriales	CYP4V2
219473	ENSG00000145476	rs7663027	0.136539212	0.065438484	0.146256609	0.503162541	0.290675039	-0.344350212	0.128308528	-0.062805904	0.192861621	0.183807866	0.087272319	0.093292799	0.11186649	0.028142034	0.764627712	0.987490231	Bacteria.Firmicutes.Clostridia.Clostridiales.Peptostreptococcaceae.Intestinibacter	CYP4V2
219474	ENSG00000145476	rs7663027	0.44114964	0.146074138	0.892503647	0.926835849	0.156946368	-0.288966335	-0.012775565	-0.008435087	0.202530202	0.196457493	0.094173996	0.091508696	0.224584347	0.05286175	0.999550314	0.997866297	Bacteria.Proteobacteria.Gammaproteobacteria.Pseudomonadales	CYP4V2
219475	ENSG00000145476	rs7663027	0.347445762	0.208986441	0.714124175	0.971197856	0.209550458	-0.283266627	-0.032685185	-0.003256426	0.221441141	0.223264152	0.08884229	0.089849358	0.227773285	0.074541245	0.943808501	0.944657658	Bacteria.Firmicutes.Clostridia.Clostridiales.Lachnospiraceae.Roseburia	CYP4V2
219476	ENSG00000145476	rs7663027	0.144506648	0.280942401	0.402563485	0.471467304	0.302556513	-0.214187944	-0.066601998	-0.06027492	0.204884234	0.197025056	0.079054943	0.083223057	0.173525383	0.138403789	0.947341482	0.912129123	Bacteria.Proteobacteria.Betaproteobacteria.Burkholderiales	CYP4V2
219477	ENSG00000145476	rs7663027	0.127791868	0.111592068	0.192405288	0.425056678	0.418671496	-0.467638901	0.150229408	-0.092513758	0.271466243	0.289981291	0.114072574	0.115260066	0.144672999	0.053581386	0.784523155	0.924960833	Bacteria.Firmicutes.Clostridia.Clostridiales.Ruminococcaceae.Ruminococcus.2	CYP4V2
219478	ENSG00000145476	rs7663027	0.253384555	0.142291417	0.429954046	0.428418643	0.439161452	-0.539094938	0.102600851	-0.098932767	0.381141626	0.36301463	0.129195723	0.124161093	0.46417479	0.176542043	0.998986731	0.998377846	Bacteria.Firmicutes.Clostridia.Clostridiales.Family.XI.Anaerococcus	CYP4V2
219479	ENSG00000145476	rs7663027	0.361543438	0.426340546	0.935715509	0.473066122	0.193290605	-0.173288969	0.010934267	0.099925508	0.210371777	0.216498117	0.135050783	0.138470466	0.287565202	0.164533347	0.898573745	0.987554159	Bacteria.Firmicutes.Clostridia.Clostridiales.Family.XIII	CYP4V2
219480	ENSG00000145476	rs7663027	0.328082562	0.136644847	0.328341942	0.303896034	0.17705697	-0.271235724	0.073219873	-0.075831797	0.179701333	0.180013018	0.074353571	0.073183427	0.147948016	0.035294151	0.780426415	0.8567253	Bacteria.Proteobacteria.Gammaproteobacteria.Pasteurellales.Pasteurellaceae	CYP4V2
219481	ENSG00000145476	rs7663027	0.243546348	0.069480061	0.564847376	0.202125841	0.21719409	-0.336977268	0.040096863	-0.095082196	0.184580799	0.182613473	0.069303181	0.073802085	0.128971754	0.027616925	0.973523722	0.939419043	Bacteria.Proteobacteria.Betaproteobacteria.Burkholderiales.Alcaligenaceae.Parasutterella	CYP4V2
219482	ENSG00000145476	rs7663027	0.355865563	0.081082735	0.753852551	0.413899569	0.204524732	-0.396884453	-0.022160564	0.063630429	0.219967527	0.22403017	0.07037971	0.077386444	0.32654644	0.053926084	0.99491143	0.965530807	Bacteria.Proteobacteria.Gammaproteobacteria.Enterobacteriales.Enterobacteriaceae	CYP4V2
219483	ENSG00000145476	rs7663027	0.282104883	0.181462108	0.472693359	0.546502584	0.413990092	-0.463019789	-0.061708137	0.045374966	0.381746401	0.342845724	0.085438981	0.074859198	0.597207164	0.274955156	0.999785669	0.999420701	Bacteria.Firmicutes.Clostridia.Clostridiales.Ruminococcaceae.Faecalibacterium	CYP4V2
219484	ENSG00000145476	rs7663027	0.591257257	0.367953833	0.546419011	0.560348024	0.110044996	-0.209116955	-0.062766498	0.061529798	0.2039207	0.230678768	0.103529955	0.105126865	0.336812925	0.126909642	0.914565013	0.885202378	Bacteria.Firmicutes.Clostridia.Clostridiales.Ruminococcaceae.Ruminococcaceae.UCG.005	CYP4V2
219485	ENSG00000145476	rs7663027	0.095962201	0.289563226	0.207818196	0.692633513	0.35073476	-0.225640951	-0.099544546	-0.036381188	0.207673084	0.211341399	0.07825505	0.091635603	0.169578197	0.131673014	0.951961461	0.931534808	Bacteria.Proteobacteria.Betaproteobacteria	CYP4V2
219486	ENSG00000145476	rs7663027	0.140525072	0.078370861	0.2464751	0.502263215	0.344578998	-0.385227491	0.104925855	-0.060475585	0.230987273	0.215454981	0.089731337	0.089641746	0.182393981	0.050933917	0.974916192	0.973716764	Bacteria.Firmicutes.Clostridia.Clostridiales.Ruminococcaceae.Ruminococcus.1	CYP4V2
219487	ENSG00000145476	rs7663027	0.23489896	0.142950957	0.360409114	0.384386193	0.613724646	-0.625596931	-0.12283891	0.091926008	0.511956456	0.421970945	0.133376805	0.104978113	0.50927741	0.240510289	0.809285409	0.890273479	Bacteria.Firmicutes.Clostridia.Clostridiales.Lachnospiraceae..Eubacterium..rectale.group	CYP4V2
219488	ENSG00000145476	rs7663027	0.317311423	0.113329511	0.908006393	0.253608031	0.177609462	-0.278678277	-0.008684359	-0.077469244	0.17626431	0.17366122	0.07486649	0.067266368	0.144729034	0.031905068	0.944194591	0.990835033	Bacteria.Bacteroidetes.Bacteroidia.Bacteroidales.Porphyromonadaceae.Parabacteroides	CYP4V2
219489	ENSG00000145476	rs7663027	0.194433102	0.040068117	0.352865642	0.167997866	0.350177191	-0.53972363	0.097710719	-0.150659285	0.267126429	0.257699065	0.104431119	0.108078134	0.257609418	0.041998119	0.999814869	0.907533519	Bacteria.Actinobacteria.Actinobacteria.Corynebacteriales.Corynebacteriaceae	CYP4V2
219490	ENSG00000145476	rs7663027	0.860689015	0.579012806	0.298261872	0.248583123	0.039256706	-0.123788101	0.122885828	-0.158179287	0.222816745	0.222006812	0.117208678	0.13588372	0.504893916	0.199138766	0.925664213	0.972299477	Bacteria.Actinobacteria	CYP4V2
219491	ENSG00000145476	rs7663027	0.324070571	0.152564147	0.603386664	0.949331001	0.185868238	-0.28219954	0.035491677	-0.005272095	0.187074811	0.194992069	0.067985841	0.0826489	0.147030859	0.052208687	0.99994518	0.999865593	Bacteria.Bacteroidetes.Bacteroidia.Bacteroidales.Prevotellaceae	CYP4V2
219492	ENSG00000145476	rs7663027	0.742720048	0.406906885	0.520523654	0.548636818	0.076067841	-0.194344206	-0.06995664	0.063445164	0.23076419	0.232835702	0.108293161	0.105232109	0.467224116	0.178446708	0.977255672	0.994553009	Bacteria.Firmicutes.Clostridia.Clostridiales.Ruminococcaceae.Ruminiclostridium.9	CYP4V2
219493	ENSG00000145476	rs7663027	0.345712131	0.195518685	0.717051105	0.984339883	0.232954254	-0.291211765	0.031889009	0.001515666	0.245283595	0.222693431	0.087616747	0.076926319	0.295033807	0.106131425	0.930448477	0.937498122	Bacteria.Firmicutes.Clostridia.Clostridiales.Lachnospiraceae.Lachnospiraceae.UCG.010	CYP4V2
219494	ENSG00000145476	rs7663027	0.229561346	0.102599158	0.450031035	0.718801846	0.252407683	-0.324925216	0.062785533	-0.028328793	0.208134191	0.196286611	0.082625381	0.078341678	0.158306747	0.046286646	0.998970432	0.998994847	Bacteria.Firmicutes.Erysipelotrichia.Erysipelotrichales.Erysipelotrichaceae.Erysipelatoclostridium	CYP4V2
219495	ENSG00000145494	rs4296839	0.346194914	0.424156972	0.244637387	0.84276886	0.144087909	-0.234275979	0.062938341	0.018409104	0.151866878	0.291308128	0.05361286	0.092445054	0.246009487	0.163266857	0.998735039	0.999709092	Bacteria.Bacteroidetes.Bacteroidia.Bacteroidales.Prevotellaceae.Prevotella.9	NDUFS6
219496	ENSG00000145494	rs4296839	0.838852136	0.799231961	0.945510806	0.854783981	0.077863197	-0.189357508	-0.004780507	-0.02452963	0.381372231	0.741504339	0.069680772	0.13350484	0.918928703	0.729967924	0.998947111	0.995399427	Bacteria.Bacteroidetes	NDUFS6
219497	ENSG00000145494	rs4296839	0.337308896	0.06799658	0.18884228	0.441466082	0.138317836	-0.408695518	0.092296651	-0.09154031	0.143108078	0.220266222	0.069514778	0.11820971	0.198889365	0.033511163	0.998173674	0.991886968	Bacteria.Firmicutes.Bacilli.Bacillales	NDUFS6
219498	ENSG00000145494	rs4296839	0.438286325	0.471498	0.014425734	0.253498757	-0.108866004	-0.158848614	0.17614967	-0.151860575	0.139604596	0.219341414	0.070098899	0.13182954	0.270356883	0.147290772	0.347701537	0.882779308	Bacteria.Actinobacteria.Actinobacteria	NDUFS6
219499	ENSG00000145494	rs4296839	0.192637812	0.026134145	0.184595453	0.158514437	0.298331445	-0.58457386	0.109412742	-0.13474129	0.226649777	0.25690772	0.08160511	0.094473581	0.357731733	0.058803762	0.999437234	0.98110946	Bacteria.Proteobacteria.Betaproteobacteria.Neisseriales.Neisseriaceae	NDUFS6
219500	ENSG00000145494	rs4296839	0.850794654	0.915275127	0.574456081	0.145302215	-0.036198389	-0.029451839	-0.046701037	0.178910613	0.191684169	0.275777732	0.082757791	0.121398054	0.544557258	0.320596641	0.998768023	0.918960091	Bacteria.Firmicutes.Clostridia.Clostridiales.Ruminococcaceae.Ruminococcaceae.NK4A214.group	NDUFS6
219501	ENSG00000145494	rs4296839	0.936073919	0.62054617	0.789144101	0.445671897	0.014742488	-0.147266206	-0.024362022	0.099936858	0.183109847	0.296060165	0.090730326	0.130254158	0.567999486	0.256192547	0.999274386	0.998480911	Bacteria.Firmicutes.Clostridia.Clostridiales.Ruminococcaceae.Ruminococcaceae.UCG.013	NDUFS6
219502	ENSG00000145494	rs4296839	0.795079745	0.177633036	0.223256762	0.649846398	-0.03804645	-0.265388903	-0.073046428	0.033375406	0.145898904	0.194763283	0.059412429	0.073182595	0.285091481	0.055109219	0.99894297	0.998882343	Bacteria.Verrucomicrobia.Verrucomicrobiae.Verrucomicrobiales.Verrucomicrobiaceae.Akkermansia	NDUFS6
219503	ENSG00000145494	rs4296839	0.276344065	0.492020597	0.218562951	0.964535715	0.186265881	-0.25810257	0.094032561	0.006487173	0.169694512	0.373547867	0.075699126	0.145349314	0.268733758	0.231935934	0.988161388	0.960978878	Bacteria.Firmicutes.Bacilli.Lactobacillales.Carnobacteriaceae	NDUFS6
219504	ENSG00000145494	rs4296839	0.733864379	0.102051609	0.558005376	0.511310777	0.044297325	-0.315299558	-0.036608754	-0.058842034	0.129740488	0.190161925	0.062175205	0.089103816	0.252532323	0.027767493	0.996546716	0.994860843	Bacteria.Firmicutes.Clostridia.Clostridiales.Ruminococcaceae.Ruminococcaceae.UCG.002	NDUFS6
219505	ENSG00000145494	rs4296839	0.322415998	0.044061567	0.228534692	0.238468993	0.156569834	-0.451681318	-0.076169021	0.101225019	0.15704427	0.220033373	0.062668735	0.085092264	0.257906969	0.031755269	0.934703809	0.969189617	Bacteria.Firmicutes.Clostridia.Clostridiales.Ruminococcaceae.Subdoligranulum	NDUFS6
219506	ENSG00000145494	rs4296839	0.635716518	0.287938908	0.275355111	0.987596395	-0.088311191	-0.339888566	-0.081548489	0.001740213	0.185566347	0.317268996	0.074139186	0.11151458	0.461747734	0.178439241	0.813986047	0.937640071	Bacteria.Firmicutes.Clostridia.Clostridiales.Ruminococcaceae.Ruminococcaceae.UCG.014	NDUFS6
219507	ENSG00000145494	rs4296839	0.724867049	0.069051137	0.876877946	0.539763147	0.046557995	-0.372371421	-0.010925539	-0.065545049	0.131719135	0.201475525	0.070246997	0.106338478	0.301303181	0.020652963	0.773766938	0.869357444	Bacteria.Firmicutes.Clostridia.Clostridiales.Peptostreptococcaceae	NDUFS6
219508	ENSG00000145494	rs4296839	0.954910477	0.048438653	0.075913878	0.48182181	-0.007317814	-0.446043666	0.125718761	0.107405265	0.128933012	0.221827846	0.069717935	0.151835685	0.386424904	0.020712606	0.417197837	0.921307549	Bacteria.Firmicutes.Bacilli.Lactobacillales.Streptococcaceae.Streptococcus	NDUFS6
219509	ENSG00000145494	rs4296839	0.525631316	0.302285686	0.656296215	0.654889058	0.103732429	-0.253327981	-0.032802884	-0.057392524	0.162570382	0.243661217	0.073374859	0.127817646	0.379859084	0.159334077	0.998793879	0.998019463	Bacteria.Firmicutes.Clostridia.Clostridiales.Lachnospiraceae.Blautia	NDUFS6
219510	ENSG00000145494	rs4296839	0.572832876	0.116993322	0.026230728	0.711049332	-0.076163174	-0.301762404	-0.122003986	-0.027363254	0.134395104	0.189988326	0.053654054	0.073547727	0.281916847	0.042542288	0.371330563	0.985017847	Bacteria.Firmicutes.Negativicutes.Selenomonadales.Acidaminococcaceae.Phascolarctobacterium	NDUFS6
219511	ENSG00000145494	rs4296839	0.425145498	0.313171663	0.444529353	0.892688411	0.128332851	-0.297252096	-0.054450847	-0.025772959	0.159916804	0.292468714	0.070790601	0.190312325	0.28861892	0.116266002	0.993501001	0.954392097	Bacteria.Firmicutes.Erysipelotrichia.Erysipelotrichales	NDUFS6
219512	ENSG00000145494	rs4296839	0.82789487	0.400031338	0.760851328	0.317095977	-0.152918826	1.748882778	0.035734109	-0.35064429	0.700605692	2.064687889	0.116921045	0.347832563	0.999415694	0.806058889	0.990344402	0.933994762	Bacteria.Firmicutes	NDUFS6
219513	ENSG00000145494	rs4296839	0.856386781	0.210509178	0.672098864	0.530224651	0.025800448	-0.266267649	-0.027537911	0.064336187	0.142006484	0.21057681	0.06476982	0.101960323	0.341243416	0.046563669	0.999417824	0.997023453	Bacteria.Firmicutes.Clostridia.Clostridiales.Christensenellaceae.Christensenellaceae.R.7.group	NDUFS6
219514	ENSG00000145494	rs4296839	0.428191595	0.182696309	0.430124985	0.839609145	0.126716832	-0.368269611	-0.055987868	0.03518681	0.158951687	0.273468993	0.070526584	0.173169191	0.26816668	0.065527014	0.999513786	0.974686324	Bacteria.Firmicutes.Erysipelotrichia.Erysipelotrichales.Erysipelotrichaceae	NDUFS6
219515	ENSG00000145494	rs4296839	0.858335171	0.047474334	0.188799324	0.336043451	-0.024936459	-0.469514061	0.096996677	0.142337786	0.139159818	0.232463411	0.073047491	0.146879353	0.422640224	0.023520147	0.491726074	0.910444892	Bacteria.Firmicutes.Bacilli.Lactobacillales	NDUFS6
219516	ENSG00000145494	rs4296839	0.44581973	0.029188101	0.139119946	0.150053356	-0.143926167	-0.646293177	-0.140760004	-0.207000483	0.187649503	0.28988119	0.094018242	0.142142338	0.395971992	0.037882794	0.768187213	0.978883571	Bacteria.Firmicutes.Clostridia.Clostridiales.Family.XIII.Family.XIII.AD3011.group	NDUFS6
219517	ENSG00000145494	rs4296839	0.784984434	0.177672484	0.205226572	0.628260303	-0.039755532	-0.26487601	-0.075727381	0.035536155	0.145123694	0.194404815	0.059188539	0.073052175	0.278343994	0.055839312	0.998409995	0.996467843	Bacteria.Verrucomicrobia	NDUFS6
219518	ENSG00000145494	rs4296839	0.953157596	0.050120799	0.124404443	0.434375654	-0.0077446	-0.446784624	0.109398597	0.120208391	0.131340751	0.223898134	0.070291199	0.152835009	0.371001962	0.019875211	0.500046727	0.955303348	Bacteria.Firmicutes.Bacilli.Lactobacillales.Streptococcaceae	NDUFS6
219519	ENSG00000145494	rs4296839	0.617640425	0.132394516	0.01628841	0.379924538	0.062231224	-0.286194488	0.164341521	-0.099352321	0.124073346	0.187845075	0.066655348	0.112394101	0.259384088	0.037805172	0.290743462	0.950702349	Bacteria.Actinobacteria.Actinobacteria.Bifidobacteriales.Bifidobacteriaceae	NDUFS6
219520	ENSG00000145494	rs4296839	0.553830909	0.173460312	0.671827232	0.566028612	0.135100292	-0.501265615	0.037243779	-0.07270584	0.227032242	0.364280997	0.087521147	0.126047697	0.565347379	0.16209894	0.996483139	0.877456556	Bacteria.Bacteroidetes.Bacteroidia.Bacteroidales.Porphyromonadaceae.Butyricimonas	NDUFS6
219521	ENSG00000145494	rs4296839	0.697380961	0.094942274	0.195839867	0.558995262	0.049061846	-0.314587247	0.072541093	0.056063787	0.125619521	0.185685175	0.055513506	0.095457573	0.236183359	0.027282656	0.751507816	0.959254819	Bacteria.Proteobacteria.Gammaproteobacteria.Pasteurellales.Pasteurellaceae.Haemophilus	NDUFS6
219522	ENSG00000145494	rs4296839	0.969865787	0.310574092	0.516458409	0.622758375	-0.005918544	-0.246546375	0.03793945	-0.052073655	0.156078983	0.241270095	0.058160531	0.105355194	0.398486019	0.119740819	0.999507593	0.935584968	Bacteria.Firmicutes.Clostridia.Clostridiales.Lachnospiraceae.Lachnoclostridium	NDUFS6
219523	ENSG00000145494	rs4296839	0.854948446	0.38650543	0.957843238	0.221373128	0.062904325	0.798980279	-0.003841747	-0.222715564	0.3427554	0.916525436	0.072401856	0.180401284	0.919854607	0.603945889	0.957429084	0.927984959	Bacteria.Firmicutes.Clostridia.Clostridiales.Ruminococcaceae	NDUFS6
219524	ENSG00000145494	rs4296839	0.463608339	0.287758927	0.549741784	0.856628314	0.142352073	-0.291806671	0.060081627	0.027210349	0.193096077	0.272284395	0.099930057	0.150021762	0.395420263	0.160623299	0.998330087	0.999834196	Bacteria.Actinobacteria.Coriobacteriia.Coriobacteriales.Coriobacteriaceae.Collinsella	NDUFS6
219525	ENSG00000145494	rs4296839	0.845329838	0.25485458	0.531740337	0.242344115	0.026693504	-0.234098292	0.043616506	-0.134017445	0.136296116	0.203806554	0.069379941	0.113600486	0.312505726	0.074915159	0.890732322	0.824493763	Bacteria.Firmicutes.Clostridia.Clostridiales.Lachnospiraceaencultured	NDUFS6
219526	ENSG00000145494	rs4296839	0.692472989	0.086995642	0.873628673	0.596198935	0.062601581	-0.375672909	-0.010498937	0.056539163	0.157591733	0.216237178	0.06575397	0.106185787	0.362877614	0.043092875	0.99786128	0.999462671	Bacteria.Firmicutes.Clostridia.Clostridiales.Lachnospiraceae.Anaerostipes	NDUFS6
219527	ENSG00000145494	rs4296839	0.389789036	0.474521288	0.31704342	0.478484706	0.124851953	-0.17427826	0.059055095	0.063819643	0.144220292	0.242302966	0.058575137	0.089534256	0.235530977	0.158166906	0.999305535	0.989974535	Bacteria.Proteobacteria.Gammaproteobacteria.Pseudomonadales.Pseudomonadaceae.Pseudomonas	NDUFS6
219528	ENSG00000145494	rs4296839	0.512982972	0.588296162	0.713869218	0.119522722	0.121363886	-0.124026591	0.023931094	0.127585111	0.184512194	0.22800329	0.064986925	0.080891588	0.426528001	0.302763393	0.999586829	0.996426659	Bacteria.Firmicutes.Negativicutes.Selenomonadales.Veillonellaceae.Megasphaera	NDUFS6
219529	ENSG00000145494	rs4296839	0.762811013	0.206348348	0.544672852	0.662873183	-0.072502767	-0.406741763	-0.067072649	-0.074074591	0.239249916	0.31870662	0.110151583	0.16915044	0.623992475	0.185266699	0.941212496	0.984558538	Bacteria.Firmicutes.Clostridia.Clostridiales.Ruminococcaceae.Anaerotruncus	NDUFS6
219530	ENSG00000145494	rs4296839	0.684592209	0.196797174	0.197406266	0.570408325	-0.06321559	-0.264728857	-0.074561105	0.038489186	0.154939111	0.203028486	0.057261946	0.067488951	0.360638771	0.102498639	0.806713785	0.826314767	Bacteria.Firmicutes.Clostridia.Clostridiales.Lachnospiraceae.Tyzzerella	NDUFS6
219531	ENSG00000145494	rs4296839	0.24662397	0.027384386	0.126875345	0.118805697	0.17089726	-0.594917178	-0.089890724	0.149353546	0.146195825	0.263694708	0.058142336	0.094506094	0.195088496	0.023232341	0.943988959	0.814968901	Bacteria.Proteobacteria.Betaproteobacteria.Burkholderiales.Alcaligenaceae	NDUFS6
219532	ENSG00000145494	rs4296839	0.615331599	0.089257297	0.232436947	0.728640702	0.064764794	-0.331222255	-0.102890923	0.050520687	0.128280066	0.19204333	0.085373848	0.145003263	0.186848112	0.025194956	0.946830748	0.962141134	Bacteria.Firmicutes.Clostridia.Clostridiales.Ruminococcaceae.Ruminiclostridium.5	NDUFS6
219533	ENSG00000145494	rs4296839	0.626202918	0.091076094	0.1736476	0.797001519	0.062376257	-0.324730147	-0.090644879	0.026781044	0.127462596	0.189370256	0.065902768	0.10369361	0.226872045	0.031819615	0.938886721	0.951502777	Bacteria.Firmicutes.Clostridia.Clostridiales.Lachnospiraceae.Coprococcus.1	NDUFS6
219534	ENSG00000145494	rs4296839	0.918514734	0.291259085	0.650946222	0.97042884	-0.021055005	-0.31942826	-0.034976813	0.004052656	0.205020344	0.300247792	0.076953349	0.108909231	0.585026932	0.198272461	0.996423631	0.978694418	Bacteria.Bacteroidetes.Bacteroidia.Bacteroidales.Prevotellaceae.Prevotella.7	NDUFS6
219535	ENSG00000145494	rs4296839	0.806514926	0.12196524	0.123042211	0.793714541	0.031503841	-0.2966398	-0.109606794	0.034744421	0.128111187	0.189339478	0.070165392	0.13233403	0.30177257	0.030399699	0.954222673	0.995583744	Bacteria.Firmicutes.Clostridia.Clostridiales.Ruminococcaceae.Flavonifractor	NDUFS6
219536	ENSG00000145494	rs4296839	0.688160908	0.095948975	0.988469223	0.887402496	0.052090784	-0.322812662	-0.000903126	-0.01246914	0.129218184	0.191132399	0.062254308	0.087724401	0.245699582	0.026659824	0.998880039	0.998885873	Bacteria.Proteobacteria.Deltaproteobacteria.Desulfovibrionales.Desulfovibrionaceae.Bilophila	NDUFS6
219537	ENSG00000145494	rs4296839	0.838809166	0.799313573	0.945464884	0.854700307	0.07788462	-0.189278914	-0.004784597	-0.024544079	0.381374024	0.741504723	0.069681558	0.133505669	0.917359371	0.729408575	0.998912436	0.995383189	Bacteria.Bacteroidetes.Bacteroidia.Bacteroidales	NDUFS6
219538	ENSG00000145494	rs4296839	0.85836599	0.206081721	0.390940547	0.942307586	-0.028503205	-0.297057118	0.044658319	-0.006762486	0.159099308	0.23262368	0.051712389	0.093088303	0.45476528	0.095650406	0.998302481	0.99762474	Bacteria.Proteobacteria.Gammaproteobacteria.Enterobacteriales.Enterobacteriaceae.Escherichia.Shigella	NDUFS6
219539	ENSG00000145494	rs4296839	0.305006449	0.390783434	0.004758445	0.044802782	-0.143584835	-0.171568441	-0.213987044	0.176837905	0.138891358	0.198602541	0.073234301	0.086455384	0.206730031	0.094072889	0.759810337	0.760899472	Bacteria.Firmicutes.Clostridia.Clostridiales.Lachnospiraceae..Eubacterium..eligens.group	NDUFS6
219540	ENSG00000145494	rs4296839	0.227485203	0.329706074	0.072009309	0.961596589	-0.248629613	-0.281193268	0.107156643	-0.004590238	0.204096015	0.286359497	0.058606886	0.094970524	0.320727382	0.201868245	0.713149778	0.9972405	Bacteria.Proteobacteria.Gammaproteobacteria	NDUFS6
219541	ENSG00000145494	rs4296839	0.629165878	0.394150624	0.100768474	0.337071146	-0.071239513	-0.199258327	-0.15605682	0.122898103	0.146835644	0.232311376	0.093760172	0.127091332	0.330243154	0.128226496	0.699439699	0.778191078	Bacteria.Firmicutes.Clostridia.Clostridiales.Ruminococcaceae.Butyricicoccus	NDUFS6
219542	ENSG00000145494	rs4296839	0.635875677	0.154457771	0.789481888	0.989535331	0.066228646	-0.318704376	-0.016561267	0.001200517	0.139230486	0.221248144	0.061779754	0.0911854	0.277791097	0.066118564	0.905807925	0.998488883	Bacteria.Bacteroidetes.Bacteroidia.Bacteroidales.Porphyromonadaceae	NDUFS6
219543	ENSG00000145494	rs4296839	0.278302596	0.358736732	0.214403515	0.624428553	-0.455430261	-0.623766174	0.123383138	0.084047386	0.416622533	0.674908292	0.098421658	0.1708659	0.668883575	0.587573324	0.864974209	0.99665811	Bacteria.Proteobacteria	NDUFS6
219544	ENSG00000145494	rs4296839	0.823551913	0.135407319	0.165261859	0.903853847	0.029015274	-0.387501959	-0.085660216	0.01141292	0.12960912	0.256350904	0.061048888	0.094119721	0.356001431	0.04104754	0.598039826	0.924689794	Bacteria.Firmicutes.Clostridia.Clostridiales.Lachnospiraceae.Lachnospira	NDUFS6
219545	ENSG00000145494	rs4296839	0.60057082	0.626600237	0.412211818	0.296677195	-0.136870882	0.313533111	0.073364671	-0.232647639	0.260153215	0.641427995	0.088901696	0.221166947	0.796640936	0.540640438	0.99967607	0.999141757	Bacteria.Firmicutes.Negativicutes.Selenomonadales	NDUFS6
219546	ENSG00000145494	rs4296839	0.44249864	0.176833137	0.116673699	0.981323956	-0.132021528	-0.365306983	-0.123291307	-0.002545744	0.170872566	0.267589596	0.077554621	0.1083389	0.391326978	0.118052322	0.74368554	0.948643672	Bacteria.Firmicutes.Clostridia.Clostridiales.Lachnospiraceae..Eubacterium..xylanophilum.group	NDUFS6
219547	ENSG00000145494	rs4296839	0.074808356	0.07816925	0.01168426	0.344586661	0.271364362	-0.432322179	0.15644535	-0.079168277	0.149903777	0.241627348	0.060317269	0.083162763	0.106540506	0.045679755	0.875921786	0.997412515	Bacteria.Proteobacteria.Gammaproteobacteria.Enterobacteriales.Enterobacteriaceae.Citrobacter	NDUFS6
219548	ENSG00000145494	rs4296839	0.794338047	0.315296534	0.805328328	0.088164879	0.034159126	-0.200077994	-0.012912606	0.122937508	0.130508515	0.197731354	0.052182732	0.071030298	0.324407667	0.080634753	0.791807199	0.743050362	Bacteria.Proteobacteria.Betaproteobacteria.Burkholderiales.Alcaligenaceae.Sutterella	NDUFS6
219549	ENSG00000145494	rs4296839	0.692256839	0.372042884	0.878265154	0.481814086	0.064032345	-0.215298424	0.011839832	0.071552565	0.161074051	0.239548036	0.077000112	0.101149982	0.418995223	0.13992755	0.970428374	0.956466638	Bacteria.Firmicutes.Clostridia.Clostridiales.Ruminococcaceae.Ruminococcaceae.UCG.003	NDUFS6
219550	ENSG00000145494	rs4296839	0.350886704	0.214971755	0.248391464	0.807822527	0.137963419	-0.34065598	0.067351371	-0.027954848	0.146843672	0.272079284	0.057834439	0.11446856	0.247469321	0.091144874	0.99830237	0.997282036	Bacteria.Firmicutes.Clostridia.Clostridiales.Clostridiaceae.1.Clostridium.sensu.stricto.1	NDUFS6
219551	ENSG00000145494	rs4296839	0.575240189	0.080708388	0.115723608	0.430469305	-0.086652922	-0.474114683	0.115723813	0.121601721	0.153871512	0.267286938	0.072601549	0.153293769	0.390840224	0.051804458	0.542523291	0.982679299	Bacteria.Firmicutes.Bacilli	NDUFS6
219552	ENSG00000145494	rs4296839	0.846421825	0.247698876	0.576343807	0.059698406	-0.035761242	0.603232166	0.042589748	-0.37388211	0.183910897	0.517228115	0.075847029	0.195137126	0.633378762	0.202616086	0.997570438	0.962978444	Bacteria.Firmicutes.Clostridia.Clostridiales.Lachnospiraceae.Lachnospiraceae.UCG.008	NDUFS6
219553	ENSG00000145494	rs4296839	0.594500768	0.072733682	0.757896522	0.319119929	0.106854121	-0.611633204	0.025996113	-0.116671861	0.199756062	0.335390218	0.083986832	0.116225052	0.478670092	0.075781183	0.999469974	0.986131077	Bacteria.Bacteroidetes.Bacteroidia.Bacteroidales.Porphyromonadaceae.Barnesiella	NDUFS6
219554	ENSG00000145494	rs4296839	0.451073071	0.053469803	0.076624196	0.211415164	0.097487084	-0.382351693	0.098556673	-0.107356019	0.128589229	0.194450503	0.054790533	0.085072835	0.208348241	0.01807342	0.560582502	0.8806471	Bacteria.Fusobacteria.Fusobacteriia.Fusobacteriales.Fusobacteriaceae.Fusobacterium	NDUFS6
219555	ENSG00000145494	rs4296839	0.60886486	0.217160389	0.31322385	0.769505859	0.066661677	-0.270607129	-0.071661689	-0.042183182	0.129654302	0.21717646	0.070516173	0.143368247	0.229838696	0.056334458	0.997048205	0.999513539	Bacteria.Firmicutes.Clostridia.Clostridiales.Lachnospiraceae.Dorea	NDUFS6
219556	ENSG00000145494	rs4296839	0.490559987	0.296706734	0.590726851	0.859584029	0.128877321	-0.292066319	0.038569384	0.022421971	0.185892261	0.277670556	0.071369339	0.12625252	0.498648952	0.186578151	0.999028109	0.997798285	Bacteria.Actinobacteria.Actinobacteria.Micrococcales.Micrococcaceae	NDUFS6
219557	ENSG00000145494	rs4296839	0.869265149	0.418713568	0.529688455	0.69359106	-0.030231041	-0.238917728	-0.057826732	0.053341235	0.182959352	0.293600387	0.091524388	0.134796866	0.483180774	0.165393925	0.999550585	0.97112811	Bacteria.Firmicutes.Clostridia.Clostridiales.Lachnospiraceae.Lachnospiraceae.ND3007.group	NDUFS6
219558	ENSG00000145494	rs4296839	0.912431446	0.118265629	0.057753796	0.998543013	0.013979703	-0.293712206	0.111421523	0.000212784	0.126633943	0.185574192	0.057695257	0.116085423	0.320218686	0.03992203	0.355497858	0.999498911	Bacteria.Firmicutes.Negativicutes.Selenomonadales.Veillonellaceae.Veillonella	NDUFS6
219559	ENSG00000145494	rs4296839	0.986820166	0.236514019	0.786510098	0.870119707	-0.003918592	-0.36137546	-0.023234256	-0.017909589	0.236316979	0.302504395	0.085436057	0.109109236	0.734275431	0.235738035	0.998986731	0.998377846	Bacteria.Firmicutes.Clostridia.Clostridiales.Family.XI.Anaerococcus	NDUFS6
219560	ENSG00000145494	rs4296839	0.878034585	0.164803898	0.549451401	0.796026677	-0.0277496	-0.382364148	-0.044748598	-0.029496351	0.180125068	0.27220627	0.074373306	0.113648678	0.59827787	0.121007212	0.997152221	0.990360691	Bacteria.Firmicutes.Clostridia.Clostridiales.Family.XI	NDUFS6
219561	ENSG00000145494	rs4296839	0.812532058	0.122972484	0.823771878	0.820412341	0.036516249	-0.310238776	-0.016509125	0.024306401	0.153357555	0.198563424	0.073838683	0.106644001	0.434105197	0.06553584	0.920694257	0.99827201	Bacteria.Firmicutes.Clostridia.Clostridiales.Ruminococcaceae..Eubacterium..coprostanoligenes.group	NDUFS6
219562	ENSG00000145494	rs4296839	0.269950063	0.488307122	0.210230325	0.964783967	0.188601929	-0.260199156	0.09391267	0.006420499	0.169526629	0.373361652	0.074224557	0.14487021	0.260070296	0.244170805	0.963485106	0.984018639	Bacteria.Firmicutes.Bacilli.Lactobacillales.Carnobacteriaceae.Granulicatella	NDUFS6
219563	ENSG00000145494	rs4296839	0.473646484	0.119439911	0.290410971	0.558068034	0.097209905	-0.368564268	-0.062219041	0.053281771	0.134884872	0.233624023	0.058379424	0.090506596	0.24355838	0.04391211	0.997528932	0.993985312	Bacteria.Bacteroidetes.Bacteroidia.Bacteroidales.Rikenellaceae.Alistipes	NDUFS6
219564	ENSG00000145494	rs4296839	0.768606809	0.199356331	0.021584056	0.186065444	-0.038335492	-0.242808035	-0.162253792	0.190265902	0.129769735	0.187295734	0.068940793	0.142390896	0.301515663	0.044824292	0.662440714	0.980985352	Bacteria.Firmicutes.Clostridia.Clostridiales.Ruminococcaceaencultured	NDUFS6
219565	ENSG00000145494	rs4296839	0.676354703	0.741273842	0.26491455	0.202325484	-0.070021885	-0.086965956	-0.090194286	0.177799305	0.166995014	0.262295137	0.0802152	0.138068316	0.447949544	0.274521649	0.95846168	0.992258538	Bacteria.Firmicutes.Clostridia.Clostridiales.Ruminococcaceae.Ruminiclostridium.9	NDUFS6
219566	ENSG00000145494	rs4296839	0.043075404	0.688088107	0.003025707	0.375321964	-0.388141401	-0.141009341	-0.226582391	0.105637725	0.188167187	0.34970633	0.073590784	0.118350217	0.14120437	0.354858403	0.377626847	0.838855719	Bacteria.Firmicutes.Erysipelotrichia.Erysipelotrichales.Erysipelotrichaceae.Faecalitalea	NDUFS6
219567	ENSG00000145494	rs4296839	0.617946188	0.132112459	0.016216652	0.37685399	0.062174057	-0.286521407	0.164460194	-0.100079366	0.124067443	0.1879202	0.066656684	0.112485565	0.260014279	0.037732577	0.291152102	0.950831879	Bacteria.Actinobacteria.Actinobacteria.Bifidobacteriales.Bifidobacteriaceae.Bifidobacterium	NDUFS6
219568	ENSG00000145494	rs4296839	0.614532296	0.105274888	0.44640035	0.722306289	0.066156916	-0.314958654	-0.047094871	0.028579939	0.130741068	0.191773587	0.061480616	0.080078593	0.221087166	0.038356957	0.996033175	0.965943535	Bacteria.Firmicutes.Clostridia.Clostridiales.Lachnospiraceae.Lachnospiraceae.NK4A136.group	NDUFS6
219569	ENSG00000145494	rs4296839	0.84227985	0.110413007	0.330466099	0.834718701	-0.030413184	-0.373630083	-0.074583287	-0.021132309	0.15224604	0.230908216	0.076073897	0.100879772	0.47697055	0.053433072	0.753511363	0.996716587	Bacteria.Bacteroidetes.Bacteroidia.Bacteroidales.Porphyromonadaceae.Odoribacter	NDUFS6
219570	ENSG00000145494	rs4296839	0.287852284	0.019657299	0.261498379	0.095555545	0.174271155	-0.685431853	-0.075086195	0.175503346	0.162643937	0.286659229	0.066297973	0.103787098	0.248886486	0.021291961	0.938500455	0.750183738	Bacteria.Proteobacteria.Betaproteobacteria.Burkholderiales	NDUFS6
219571	ENSG00000145494	rs4296839	0.648232707	0.110555921	0.03280971	0.456088876	0.057254687	-0.323092916	0.104978045	-0.064572638	0.124924696	0.199757262	0.048149487	0.086129268	0.215889924	0.032622447	0.937508231	0.945209383	Bacteria.Firmicutes.Negativicutes.Selenomonadales.Veillonellaceae.Dialister	NDUFS6
219572	ENSG00000145494	rs4296839	0.621185697	0.194784865	0.774178171	0.959249905	0.082032459	-0.330531661	0.031567895	-0.00866392	0.165218789	0.252341579	0.109575283	0.16892255	0.384841434	0.100647296	0.949650893	0.991286118	Bacteria.Actinobacteria.Coriobacteriia.Coriobacteriales.Coriobacteriaceae	NDUFS6
219573	ENSG00000145494	rs4296839	0.488281517	0.070858325	0.429478097	0.489514014	0.100219005	-0.365333145	-0.057027337	0.064139214	0.143796478	0.198980194	0.071734825	0.092290703	0.263910421	0.035136634	0.997851323	0.977487446	Bacteria.Firmicutes.Clostridia.Clostridiales.Lachnospiraceae.Fusicatenibacter	NDUFS6
219574	ENSG00000145494	rs4296839	0.801877517	0.793983947	0.557266962	0.322743597	-0.056592646	-0.080985665	-0.061078588	0.130612939	0.224635804	0.308869884	0.10353927	0.13109811	0.645319001	0.368280901	0.988641159	0.998920199	Bacteria.Firmicutes.Clostridia.Clostridiales.Lachnospiraceae..Eubacterium..ventriosum.group	NDUFS6
219575	ENSG00000145494	rs4296839	0.472899963	0.11932223	0.289122754	0.557292822	0.09738134	-0.368682899	-0.062352181	0.053376797	0.134894069	0.233623426	0.058346961	0.09048929	0.243181484	0.043442003	0.997466038	0.994193156	Bacteria.Bacteroidetes.Bacteroidia.Bacteroidales.Rikenellaceae	NDUFS6
219576	ENSG00000145494	rs4296839	0.57291715	0.684497939	0.717083807	0.283749281	0.086312042	0.200978323	0.01892736	0.170650948	0.152337004	0.492434809	0.052010214	0.15790299	0.3839048	0.288630836	0.999614985	0.99936283	Bacteria.Firmicutes.Clostridia.Clostridiales.Lachnospiraceae.Tyzzerella.4	NDUFS6
219577	ENSG00000145494	rs4296839	0.579726887	0.390307017	0.742941728	0.562878276	0.095918117	-0.224783686	0.022359871	0.071503249	0.172348537	0.259939987	0.067893004	0.122961538	0.401527004	0.151846686	0.993744678	0.997803387	Bacteria.Actinobacteria.Actinobacteria.Micrococcales	NDUFS6
219578	ENSG00000145494	rs4296839	0.181036339	0.84874067	0.198604824	0.473835213	0.324918123	0.111509858	-0.08807401	-0.118073077	0.240349735	0.582370435	0.067822968	0.163904046	0.462705285	0.571006836	0.747682959	0.890273479	Bacteria.Firmicutes.Clostridia.Clostridiales.Lachnospiraceae..Eubacterium..rectale.group	NDUFS6
219579	ENSG00000145494	rs4296839	0.711389171	0.166358783	0.922801335	0.411741195	0.063671829	-0.730685578	0.007134121	-0.156038105	0.171350145	0.522121005	0.073338314	0.188892336	0.551320625	0.122143201	0.99946547	0.972078348	Bacteria.Firmicutes.Erysipelotrichia.Erysipelotrichales.Erysipelotrichaceae..Clostridium..innocuum.group	NDUFS6
219580	ENSG00000145494	rs4296839	0.909362581	0.433528712	0.986573495	0.340125475	0.06710071	1.497330274	-0.001712141	-0.312928243	0.587159276	1.900210662	0.101356266	0.325672351	0.989122299	0.71811949	0.996576058	0.809070299	Bacteria.Firmicutes.Clostridia.Clostridiales	NDUFS6
219581	ENSG00000145494	rs4296839	0.523503031	0.204077013	0.616641223	0.89025804	0.115047673	-0.34456972	0.037329792	-0.014517901	0.179377831	0.268624404	0.074214817	0.104813787	0.346102997	0.148513513	0.998201428	0.99782309	Bacteria.Firmicutes.Bacilli.Bacillales.Staphylococcaceae.Staphylococcus	NDUFS6
219582	ENSG00000145494	rs4296839	0.832643123	0.741138343	0.936906745	0.594434269	0.09223114	0.534453588	-0.00675348	-0.172528468	0.434743066	1.611071923	0.084991604	0.32247121	0.904976643	0.705222746	0.895509903	0.834492853	Bacteria.Firmicutes.Clostridia.Clostridiales.Lachnospiraceae	NDUFS6
219583	ENSG00000145494	rs4296839	0.670009415	0.197663391	0.246398506	0.991589527	-0.069934252	-0.315375705	0.061302234	-0.00092646	0.163379274	0.242345136	0.052416351	0.087557454	0.469490163	0.099767742	0.933185769	0.971088018	Bacteria.Proteobacteria.Gammaproteobacteria.Enterobacteriales.Enterobacteriaceae	NDUFS6
219584	ENSG00000145494	rs4296839	0.277192322	0.043371248	0.103895579	0.247259809	0.155483983	-0.404695226	-0.094718603	0.093979582	0.141903799	0.196478939	0.057439285	0.080505154	0.200487881	0.023208855	0.766885814	0.841901386	Bacteria.Firmicutes.Clostridia.Clostridiales.Lachnospiraceae.Roseburia	NDUFS6
219585	ENSG00000145494	rs4296839	0.883779679	0.144196254	0.833566977	0.992195572	0.025962002	-0.31063528	-0.016164692	-0.000955662	0.176917711	0.210189702	0.076623731	0.097331029	0.439592258	0.065002457	0.930772816	0.947947208	Bacteria.Firmicutes.Clostridia.Clostridiales.Ruminococcaceae.Ruminococcus.2	NDUFS6
219586	ENSG00000145494	rs4296839	0.872349809	0.841871487	0.995596661	0.758529696	0.05484791	-0.129833916	-0.000358576	-0.037341226	0.340036484	0.648237181	0.064727965	0.120966777	0.860927068	0.728320837	0.99911693	0.988299035	Bacteria.Bacteroidetes.Bacteroidia.Bacteroidales.Bacteroidaceae.Bacteroides	NDUFS6
219587	ENSG00000145494	rs4296839	0.858901608	0.07925679	0.51373004	0.398191867	-0.03331618	-0.570186344	-0.053076023	-0.107314282	0.186678025	0.319869089	0.080836362	0.126196618	0.524081795	0.088150967	0.966546108	0.916171558	Bacteria.Firmicutes.Clostridia.Clostridiales.Ruminococcaceae.Ruminiclostridium.6	NDUFS6
219588	ENSG00000145494	rs4296839	0.672354421	0.12551924	0.797480031	0.643653818	0.055185705	-0.301954492	-0.015851722	-0.042605573	0.129905736	0.19459742	0.061524662	0.09167797	0.233019391	0.035161085	0.972085394	0.961745829	Bacteria.Proteobacteria.Deltaproteobacteria.Desulfovibrionales.Desulfovibrionaceae	NDUFS6
219589	ENSG00000145494	rs4296839	0.300638481	0.489008185	0.109222867	0.08645406	-0.213668188	0.287018257	-0.118918958	0.231501958	0.204810017	0.412511719	0.073242862	0.1330185	0.33088907	0.352697716	0.409003945	0.634039477	Bacteria.Firmicutes.Erysipelotrichia.Erysipelotrichales.Erysipelotrichaceae.Holdemanella	NDUFS6
219590	ENSG00000145494	rs4296839	0.710864218	0.088232883	0.196840581	0.433161865	0.046584134	-0.320012065	0.072347556	0.076742644	0.125126126	0.184935605	0.055490955	0.097313449	0.245667321	0.025200319	0.728724017	0.890579906	Bacteria.Proteobacteria.Gammaproteobacteria.Pasteurellales.Pasteurellaceae	NDUFS6
219591	ENSG00000145494	rs4296839	0.908212964	0.076319336	0.058407241	0.51093641	-0.014700735	-0.332703594	-0.102287436	-0.045937608	0.12701923	0.18476354	0.053107404	0.069500976	0.326620175	0.028058549	0.450435828	0.970498077	Bacteria.Firmicutes.Negativicutes.Selenomonadales.Acidaminococcaceae	NDUFS6
219592	ENSG00000145494	rs4296839	0.75342029	0.190381359	0.287172516	0.803414979	-0.050005433	-0.271634553	-0.079578382	0.027979405	0.158524261	0.205307969	0.074163415	0.111947338	0.387236179	0.077102798	0.911591624	0.901530053	Bacteria.Firmicutes.Clostridia.Clostridiales.Ruminococcaceae.Ruminococcaceae.UCG.005	NDUFS6
219593	ENSG00000145494	rs4296839	0.417909842	0.15015234	0.331838401	0.647462755	0.118245751	-0.387816304	0.055168591	-0.051624479	0.145057453	0.266369984	0.05643226	0.112375826	0.263001766	0.074480175	0.995652601	0.993943049	Bacteria.Firmicutes.Clostridia.Clostridiales.Clostridiaceae.1	NDUFS6
219594	ENSG00000145494	rs4296839	0.787300802	0.106188082	0.19303064	0.831648955	0.03467298	-0.315891887	-0.068573072	0.015785348	0.127984046	0.192856183	0.052143263	0.073960055	0.281751409	0.03818785	0.941114973	0.998441752	Bacteria.Proteobacteria.Betaproteobacteria.Burkholderiales.Alcaligenaceae.Parasutterella	NDUFS6
219595	ENSG00000145494	rs4296839	0.552131843	0.215028813	0.572811107	0.782000393	0.081934756	-0.27421065	0.035513677	0.026600557	0.137099441	0.219037483	0.062662738	0.095739071	0.255297355	0.070989374	0.999550314	0.996901429	Bacteria.Proteobacteria.Gammaproteobacteria.Pseudomonadales	NDUFS6
219596	ENSG00000145494	rs4296839	0.625517438	0.137048505	0.787809208	0.729319523	0.080403046	-0.383193996	0.030225251	-0.068551347	0.163973077	0.254583293	0.111840734	0.19726858	0.369782403	0.077450344	0.930516582	0.994989321	Bacteria.Actinobacteria.Coriobacteriia.Coriobacteriales	NDUFS6
219597	ENSG00000145494	rs4296839	0.637079559	0.284903094	0.31658895	0.967694632	-0.090748698	-0.329735926	-0.070031313	0.004199667	0.191461651	0.305842297	0.069396447	0.103303215	0.548372672	0.209502022	0.984987993	0.982594428	Bacteria.Proteobacteria.Deltaproteobacteria.Desulfovibrionales.Desulfovibrionaceae.Desulfovibrio	NDUFS6
219598	ENSG00000145494	rs4296839	0.661681108	0.075595831	0.711617	0.3232338	0.056581485	-0.344342256	0.023687128	-0.08942165	0.12871868	0.190744283	0.063798279	0.089845467	0.262811125	0.026163015	0.999334555	0.984995763	Bacteria.Firmicutes.Erysipelotrichia.Erysipelotrichales.Erysipelotrichaceae.Erysipelotrichaceae.UCG.003	NDUFS6
219599	ENSG00000145494	rs4296839	0.697387186	0.157437705	0.92413808	0.599096476	0.051072794	-0.287027089	-0.005930902	-0.053563249	0.13077125	0.200720028	0.06204704	0.101397223	0.268183288	0.042935768	0.940000478	0.953661219	Bacteria.Proteobacteria.Deltaproteobacteria	NDUFS6
219600	ENSG00000145494	rs4296839	0.265999472	0.780218867	0.032074348	0.295836004	-0.185341042	-0.079319504	0.188944778	-0.181841829	0.165213075	0.28310611	0.0862819	0.172564989	0.273662509	0.245238146	0.925664213	0.972299477	Bacteria.Actinobacteria	NDUFS6
219601	ENSG00000145494	rs4296839	0.851453024	0.207429366	0.67503686	0.53581143	0.026595894	-0.267695341	-0.02769479	0.063589953	0.141467085	0.210261456	0.06576485	0.102165952	0.337906506	0.046897923	0.999989953	0.995249858	Bacteria.Firmicutes.Clostridia.Clostridiales.Christensenellaceae	NDUFS6
219602	ENSG00000145494	rs4296839	0.777480894	0.075117235	0.821881369	0.580964911	0.038880654	-0.387584001	-0.015426609	-0.060786005	0.137018434	0.214337281	0.068252131	0.109580676	0.327213066	0.031175533	0.848300404	0.994491973	Bacteria.Firmicutes.Clostridia.Clostridiales.Peptostreptococcaceae.Intestinibacter	NDUFS6
219603	ENSG00000145494	rs4296839	0.23978139	0.277596095	0.167651664	0.932544045	0.201651949	-0.313550552	0.093283026	-0.008277995	0.169992919	0.28640738	0.066862981	0.097424839	0.242047493	0.134921115	0.781259976	0.93340069	Bacteria.Firmicutes.Clostridia.Clostridiales.Lachnospiraceae.Lachnospiraceae.UCG.010	NDUFS6
219604	ENSG00000145494	rs4296839	0.625793696	0.072114349	0.6824227	0.473442942	0.063908761	-0.388959311	0.021287152	-0.058140821	0.130439238	0.212812903	0.05179679	0.080636795	0.223388707	0.029310684	0.99994518	0.999865593	Bacteria.Bacteroidetes.Bacteroidia.Bacteroidales.Prevotellaceae	NDUFS6
219605	ENSG00000145494	rs4296839	0.351087894	0.449105562	0.055137619	0.628791781	-0.155355682	-0.222626602	0.116525105	-0.054305012	0.165424955	0.29237512	0.059683802	0.111808805	0.293155545	0.212237128	0.653780825	0.904520761	Bacteria.Firmicutes.Negativicutes.Selenomonadales.Veillonellaceae	NDUFS6
219606	ENSG00000145494	rs4296839	0.646274925	0.06798118	0.792291629	0.39640664	0.081408411	-0.452607353	0.017581577	-0.081546555	0.176569841	0.24391849	0.066494821	0.09553099	0.462625755	0.059532136	0.999814869	0.919133689	Bacteria.Actinobacteria.Actinobacteria.Corynebacteriales.Corynebacteriaceae	NDUFS6
219607	ENSG00000145494	rs4296839	0.235842074	0.769332979	0.108548533	0.237735647	-0.301020566	0.122661387	0.136731788	-0.175184905	0.251616865	0.416568269	0.084050383	0.147032421	0.523178896	0.495852787	0.996108676	0.956557022	Bacteria.Firmicutes.Clostridia.Clostridiales.Lachnospiraceae..Ruminococcus..gnavus.group	NDUFS6
219608	ENSG00000145494	rs4296839	0.872582454	0.267593671	0.376312498	0.326706802	0.021247308	-0.237659756	0.057806707	-0.106927025	0.131967982	0.212564008	0.064898515	0.108213526	0.341732012	0.061692476	0.852607797	0.968856518	Bacteria.Firmicutes.Clostridia.Clostridiales.Lachnospiraceae..Eubacterium..hallii.group	NDUFS6
219609	ENSG00000145494	rs4296839	0.380694378	0.045020085	0.41281156	0.206738324	0.150322868	-0.631196	-0.056210983	0.140206795	0.170332096	0.308912282	0.068203148	0.109956041	0.347741058	0.036564739	0.952041951	0.859566454	Bacteria.Proteobacteria.Betaproteobacteria	NDUFS6
219610	ENSG00000145494	rs4296839	0.342758507	0.063205129	0.048212279	0.211811406	-0.156667221	-0.44521324	-0.178503032	-0.189948867	0.163945411	0.235612615	0.088681454	0.150654613	0.279337676	0.044664342	0.651985343	0.987554159	Bacteria.Firmicutes.Clostridia.Clostridiales.Family.XIII	NDUFS6
219611	ENSG00000145494	rs4296839	0.688816728	0.104923835	0.942822823	0.737761694	0.052012258	-0.315781903	0.004152435	-0.026385455	0.129310725	0.192076956	0.057675918	0.078473677	0.239578341	0.030143962	0.944194591	0.990835033	Bacteria.Bacteroidetes.Bacteroidia.Bacteroidales.Porphyromonadaceae.Parabacteroides	NDUFS6
219612	ENSG00000145494	rs4296839	0.452551115	0.053468442	0.074560733	0.20847594	0.097076234	-0.382134463	0.099309263	-0.108039062	0.128468207	0.194338887	0.054811317	0.085057262	0.2091803	0.017515598	0.567368105	0.873225638	Bacteria.Fusobacteria.Fusobacteriia.Fusobacteriales	NDUFS6
219613	ENSG00000145494	rs4296839	0.86931159	0.492863677	0.993623342	0.219891952	0.040542534	0.431137022	0.000456331	-0.161607228	0.245452882	0.625199201	0.056882311	0.130478879	0.807776256	0.437013886	0.999785669	0.999420701	Bacteria.Firmicutes.Clostridia.Clostridiales.Ruminococcaceae.Faecalibacterium	NDUFS6
219614	ENSG00000145494	rs4296839	0.46620548	0.6126196	0.127895549	0.082961658	-0.124769349	-0.111458466	-0.110176342	0.148284416	0.170237153	0.219080257	0.071458028	0.084230209	0.352622849	0.218379301	0.974916192	0.944015052	Bacteria.Firmicutes.Clostridia.Clostridiales.Ruminococcaceae.Ruminococcus.1	NDUFS6
219615	ENSG00000145494	rs4296839	0.930157037	0.283861511	0.59366369	0.725201974	0.012986977	-0.267396293	-0.032639714	0.044535388	0.147608712	0.247479452	0.060878998	0.126157108	0.355833521	0.098038627	0.998970432	0.998994847	Bacteria.Firmicutes.Erysipelotrichia.Erysipelotrichales.Erysipelotrichaceae.Erysipelatoclostridium	NDUFS6
219616	ENSG00000145545	rs540212	0.489582261	0.174977752	0.035726626	0.183761649	-0.228609881	0.365523461	-0.24002214	0.121573876	0.329001452	0.266584933	0.111954196	0.090500955	0.269913758	0.078522841	0.999507593	0.935584968	Bacteria.Firmicutes.Clostridia.Clostridiales.Lachnospiraceae.Lachnoclostridium	SRD5A1
219617	ENSG00000145545	rs540212	0.013501985	0.003002443	0.530995559	0.994444433	-0.637707536	0.59738108	-0.064744929	-0.000581304	0.251221327	0.193855174	0.102801307	0.083169888	0.018986817	0.001988532	0.845069689	0.993162923	Bacteria.Proteobacteria.Gammaproteobacteria.Pasteurellales.Pasteurellaceae.Haemophilus	SRD5A1
219618	ENSG00000145545	rs540212	0.079973891	0.030740273	0.22949803	0.289206874	-0.503655668	0.498420445	0.121543695	-0.084441786	0.283236045	0.225756707	0.100210587	0.079031533	0.070605118	0.015095538	0.99894297	0.998882343	Bacteria.Verrucomicrobia.Verrucomicrobiae.Verrucomicrobiales.Verrucomicrobiaceae.Akkermansia	SRD5A1
219619	ENSG00000145545	rs540212	0.042216056	0.014829487	0.538056345	0.410209894	-0.90603684	0.870777927	-0.09266393	0.099509754	0.437362893	0.348009816	0.1497028	0.120066141	0.178909326	0.041319043	0.999437234	0.98110946	Bacteria.Proteobacteria.Betaproteobacteria.Neisseriales.Neisseriaceae	SRD5A1
219620	ENSG00000145545	rs540212	0.077964692	0.074611419	0.876638553	0.666956896	-0.622885234	0.526704359	-0.027257037	0.06261869	0.347889298	0.290753588	0.17490933	0.144861347	0.118596464	0.042073399	0.993501001	0.949808645	Bacteria.Firmicutes.Erysipelotrichia.Erysipelotrichales	SRD5A1
219621	ENSG00000145545	rs540212	0.00253201	0.001102786	0.145721504	0.22469029	-0.896849522	0.790711715	-0.212766398	0.147948355	0.28567605	0.231690139	0.144523434	0.120711236	0.009905507	0.001701408	0.998173674	0.990428426	Bacteria.Firmicutes.Bacilli.Bacillales	SRD5A1
219622	ENSG00000145545	rs540212	0.355662682	0.029583964	0.221728986	0.736201485	-0.316507735	0.52117244	0.164204319	-0.032169479	0.340261418	0.234353524	0.133110388	0.095088028	0.338549158	0.039090495	0.801272341	0.917224341	Bacteria.Firmicutes.Clostridia.Clostridiales.Ruminococcaceae.Ruminococcaceae.UCG.014	SRD5A1
219623	ENSG00000145545	rs540212	0.005261836	0.000946976	0.034210484	0.074598333	-0.685267093	0.640419701	0.276354277	-0.175042825	0.237414189	0.185011429	0.127795502	0.096623425	0.010072639	0.000955095	0.918237398	0.87312723	Bacteria.Firmicutes.Clostridia.Clostridiales.Lachnospiraceae.Coprococcus.1	SRD5A1
219624	ENSG00000145545	rs540212	0.318324121	0.266470009	0.629237195	0.616773288	-0.480675038	0.452252298	-0.088919792	0.078869101	0.478041495	0.403538547	0.183315626	0.156857407	0.68959802	0.371206549	0.99967607	0.999141757	Bacteria.Firmicutes.Negativicutes.Selenomonadales	SRD5A1
219625	ENSG00000145545	rs540212	0.004648217	0.001129082	0.053480537	0.048306721	-0.69921585	0.632147742	-0.171659581	0.151575596	0.238623629	0.185640462	0.087304008	0.075336426	0.008851387	0.000967635	0.937508231	0.816565711	Bacteria.Firmicutes.Negativicutes.Selenomonadales.Veillonellaceae.Dialister	SRD5A1
219626	ENSG00000145545	rs540212	0.287298205	0.24210221	0.550154485	0.407993418	-0.457328518	0.399922648	0.108880964	-0.121811729	0.4263214	0.338820304	0.181282926	0.146277831	0.273309407	0.145370266	0.988161388	0.950695192	Bacteria.Firmicutes.Bacilli.Lactobacillales.Carnobacteriaceae	SRD5A1
219627	ENSG00000145545	rs540212	0.002570126	0.001456794	0.122078764	0.200891134	-1.017081915	0.841412033	0.267600893	-0.168687645	0.324495264	0.253231211	0.170857413	0.13057147	0.018573586	0.004297478	0.998793879	0.998019463	Bacteria.Firmicutes.Clostridia.Clostridiales.Lachnospiraceae.Blautia	SRD5A1
219628	ENSG00000145545	rs540212	0.047430568	0.041192041	0.467785623	0.657786773	-0.974896873	0.792980164	-0.115579249	0.057538809	0.482587838	0.380813179	0.15826069	0.129305126	0.149798775	0.058292401	0.999586829	0.996426659	Bacteria.Firmicutes.Negativicutes.Selenomonadales.Veillonellaceae.Megasphaera	SRD5A1
219629	ENSG00000145545	rs540212	0.151160492	0.271891676	0.067818457	0.114807224	2.563750787	-1.519984507	-0.552788164	0.36423675	1.765324212	1.371851118	0.297727155	0.227924705	0.999415694	0.779567268	0.990344402	0.873180621	Bacteria.Firmicutes	SRD5A1
219630	ENSG00000145545	rs540212	0.315888777	0.175922219	0.028673874	0.024669029	-0.299520944	0.31425308	0.272067234	-0.227669073	0.296373244	0.229701223	0.121624988	0.099022825	0.366130683	0.131571991	0.999469974	0.986131077	Bacteria.Bacteroidetes.Bacteroidia.Bacteroidales.Porphyromonadaceae.Barnesiella	SRD5A1
219631	ENSG00000145545	rs540212	0.008336213	0.003179087	0.750979424	0.774096489	-0.740638153	0.631474106	0.036931343	0.027479409	0.272295378	0.206226315	0.115890371	0.095348272	0.019602314	0.003081361	0.997528932	0.997707395	Bacteria.Bacteroidetes.Bacteroidia.Bacteroidales.Rikenellaceae.Alistipes	SRD5A1
219632	ENSG00000145545	rs540212	0.197977473	0.057611259	0.174052978	0.129420618	-0.410985784	0.438433234	-0.138307226	0.109474113	0.316039186	0.226892427	0.100651466	0.071291488	0.19418591	0.038465868	0.998302481	0.99762474	Bacteria.Proteobacteria.Gammaproteobacteria.Enterobacteriales.Enterobacteriaceae.Escherichia.Shigella	SRD5A1
219633	ENSG00000145545	rs540212	0.013104953	0.002200411	0.247691889	0.537601755	-0.624039165	0.603603494	0.126283347	-0.051873541	0.244730684	0.189423204	0.108277254	0.083710155	0.019505384	0.001524461	0.996546716	0.994860843	Bacteria.Firmicutes.Clostridia.Clostridiales.Ruminococcaceae.Ruminococcaceae.UCG.002	SRD5A1
219634	ENSG00000145545	rs540212	0.518536839	0.059901198	0.163033216	0.970450466	-0.248295698	0.57186472	0.253381497	-0.005440244	0.382532783	0.298712025	0.179615752	0.146305703	0.428296953	0.059373462	0.791707931	0.999877656	Bacteria.Firmicutes.Clostridia.Clostridiales.Family.XIII.Family.XIII.AD3011.group	SRD5A1
219635	ENSG00000145545	rs540212	0.109753666	0.087273477	0.003491275	0.002521737	-0.3978733	0.351507869	0.238017261	-0.207349782	0.245426555	0.202509787	0.07855714	0.066018883	0.131428309	0.053254347	0.998735039	0.951948696	Bacteria.Bacteroidetes.Bacteroidia.Bacteroidales.Prevotellaceae.Prevotella.9	SRD5A1
219636	ENSG00000145545	rs540212	0.004603329	0.0016752	0.231124545	0.309762685	-0.909246029	0.792551995	-0.130191777	0.09135397	0.309940321	0.241856344	0.10772013	0.089247948	0.01736204	0.003237889	0.806713785	0.754730504	Bacteria.Firmicutes.Clostridia.Clostridiales.Lachnospiraceae.Tyzzerella	SRD5A1
219637	ENSG00000145545	rs540212	0.025137431	0.008648952	0.559163355	0.539122408	-0.611203491	0.572866332	-0.095654267	0.078374168	0.266733707	0.21167192	0.162936561	0.1269508	0.031558457	0.004900081	0.997048205	0.999513539	Bacteria.Firmicutes.Clostridia.Clostridiales.Lachnospiraceae.Dorea	SRD5A1
219638	ENSG00000145545	rs540212	0.008030064	0.000628046	0.134219585	0.56827998	-0.656542215	0.668230915	-0.188864211	0.058858982	0.240162061	0.186087327	0.124556231	0.102637741	0.018402326	0.000771012	0.485558785	0.921307549	Bacteria.Firmicutes.Bacilli.Lactobacillales.Streptococcaceae.Streptococcus	SRD5A1
219639	ENSG00000145545	rs540212	0.278914895	0.08058297	0.367848479	0.690629146	-0.401349088	0.494541449	0.201194348	-0.078332875	0.36762187	0.278684672	0.221890159	0.195953118	0.242843523	0.054967282	0.911325283	0.989731238	Bacteria.Actinobacteria.Coriobacteriia.Coriobacteriales.Coriobacteriaceae	SRD5A1
219640	ENSG00000145545	rs540212	0.57748578	0.909500906	0.018294172	0.037221941	0.253275379	-0.042024949	0.412185357	-0.289810985	0.45240911	0.368300441	0.170343417	0.136297884	0.575322308	0.417805995	0.996483139	0.828086726	Bacteria.Bacteroidetes.Bacteroidia.Bacteroidales.Porphyromonadaceae.Butyricimonas	SRD5A1
219641	ENSG00000145545	rs540212	0.092645409	0.059778106	0.367405196	0.255129992	-0.505377446	0.458192672	0.123976545	-0.117941736	0.296175262	0.239217333	0.136602117	0.102740492	0.123083099	0.0397129	0.824150901	0.958875131	Bacteria.Firmicutes.Clostridia.Clostridiales.Ruminococcaceae..Eubacterium..coprostanoligenes.group	SRD5A1
219642	ENSG00000145545	rs540212	0.135453221	0.114912958	0.922013176	0.701617806	-0.633734852	0.532640269	0.016547706	-0.052977087	0.419295715	0.333403815	0.16838465	0.137671914	0.187639817	0.093779344	0.963485106	0.977026284	Bacteria.Firmicutes.Bacilli.Lactobacillales.Carnobacteriaceae.Granulicatella	SRD5A1
219643	ENSG00000145545	rs540212	0.056302594	0.016723528	0.550679812	0.699388203	-0.57945274	0.577183637	-0.092065597	0.046295076	0.298249537	0.235087174	0.15348862	0.119368808	0.077954264	0.012793361	0.997851323	0.977487446	Bacteria.Firmicutes.Clostridia.Clostridiales.Lachnospiraceae.Fusicatenibacter	SRD5A1
219644	ENSG00000145545	rs540212	0.085425803	0.07726256	0.811515146	0.64341807	-0.603931081	0.521261589	-0.041592546	0.067308842	0.345850729	0.290426712	0.173715767	0.144730999	0.112747283	0.035934065	0.999513786	0.967186782	Bacteria.Firmicutes.Erysipelotrichia.Erysipelotrichales.Erysipelotrichaceae	SRD5A1
219645	ENSG00000145545	rs540212	0.549880143	0.153698265	0.166307021	0.547556486	-0.241251535	0.492277251	0.278705345	-0.100456259	0.4013983	0.34110492	0.199127894	0.166169362	0.54728475	0.155352587	0.876488529	0.981962125	Bacteria.Firmicutes.Clostridia.Clostridiales.Ruminococcaceae.Anaerotruncus	SRD5A1
219646	ENSG00000145545	rs540212	0.835602228	0.881252272	0.282686786	0.345847383	0.170995937	0.09019923	-0.183972129	0.115787127	0.820739619	0.601482281	0.169850471	0.121949702	0.915682257	0.7739998	0.956359196	0.930754062	Bacteria.Firmicutes.Clostridia.Clostridiales.Ruminococcaceae	SRD5A1
219647	ENSG00000145545	rs540212	0.023021512	0.001111051	0.580883135	0.116145416	-0.852570818	0.988789969	-0.07137558	0.161107669	0.366321012	0.289933703	0.128642924	0.101193217	0.097428552	0.005834204	0.798702932	0.785154398	Bacteria.Firmicutes.Erysipelotrichia.Erysipelotrichales.Erysipelotrichaceae.Faecalitalea	SRD5A1
219648	ENSG00000145545	rs540212	0.022481003	0.005546968	0.848070315	0.817521895	-0.654755649	0.60853114	0.025375413	-0.024635337	0.280164492	0.212209134	0.131933353	0.106344454	0.06028589	0.006982889	0.968870876	0.995144033	Bacteria.Firmicutes.Clostridia.Clostridiales.Ruminococcaceae.Ruminococcaceae.UCG.003	SRD5A1
219649	ENSG00000145545	rs540212	0.312109944	0.155822636	0.158941912	0.148752025	-0.34518845	0.369726631	0.212562319	-0.173382145	0.338883506	0.257531331	0.149193001	0.118671222	0.321266926	0.109570878	0.777332152	0.841978234	Bacteria.Firmicutes.Clostridia.Clostridiales.Lachnospiraceae..Eubacterium..xylanophilum.group	SRD5A1
219650	ENSG00000145545	rs540212	0.012794863	0.002141113	0.868526955	0.559731694	-0.703697383	0.686574807	0.022947307	-0.0643823	0.274980334	0.214846005	0.138090893	0.109827414	0.03048707	0.002651375	0.765956605	0.932690213	Bacteria.Actinobacteria.Actinobacteria	SRD5A1
219651	ENSG00000145545	rs540212	0.170859728	0.527739912	0.022776403	0.084844032	1.113225241	-0.382092078	-0.43206523	0.241874461	0.804046171	0.601889667	0.1852974	0.138249403	0.596586289	0.656780413	0.75121437	0.99665811	Bacteria.Proteobacteria	SRD5A1
219652	ENSG00000145545	rs540212	0.029584663	0.00658341	0.225765371	0.386446298	-0.573123648	0.572889617	0.139948164	-0.07888689	0.257715361	0.204157566	0.114451835	0.090481317	0.04664512	0.003704993	0.999417824	0.997023453	Bacteria.Firmicutes.Clostridia.Clostridiales.Christensenellaceae.Christensenellaceae.R.7.group	SRD5A1
219653	ENSG00000145545	rs540212	0.047673252	0.007513418	0.828932673	0.713888985	-0.639126221	0.661092326	-0.02284614	-0.029099245	0.316733023	0.239690622	0.105316098	0.079027194	0.07565242	0.009218673	0.947434987	0.938309089	Bacteria.Proteobacteria.Betaproteobacteria.Burkholderiales.Alcaligenaceae	SRD5A1
219654	ENSG00000145545	rs540212	0.009446634	0.000740866	0.288197488	0.119202972	-0.923168989	0.889294856	-0.151359555	0.160185009	0.345283909	0.251269788	0.141363038	0.101471115	0.061849606	0.003202725	0.997152221	0.990360691	Bacteria.Firmicutes.Clostridia.Clostridiales.Family.XI	SRD5A1
219655	ENSG00000145545	rs540212	0.007758605	0.001518394	0.351528532	0.34521463	-0.671278945	0.626934787	0.121018338	-0.098485759	0.244424894	0.189453317	0.128980784	0.103590594	0.015520931	0.001256348	0.665322027	0.950702349	Bacteria.Actinobacteria.Actinobacteria.Bifidobacteriales.Bifidobacteriaceae	SRD5A1
219656	ENSG00000145545	rs540212	0.016861386	0.0053743	0.322773698	0.173360049	-0.603184904	0.556477626	-0.143984693	0.162373168	0.246001059	0.193297765	0.144528592	0.117972333	0.025906459	0.00360285	0.999334555	0.984149161	Bacteria.Firmicutes.Erysipelotrichia.Erysipelotrichales.Erysipelotrichaceae.Erysipelotrichaceae.UCG.003	SRD5A1
219657	ENSG00000145545	rs540212	0.556528415	0.353797207	0.340101497	0.261692134	-0.286618739	0.317755995	0.18853361	-0.161871317	0.484959388	0.340272961	0.196201894	0.142984239	0.557281125	0.224176745	0.976111971	0.998920199	Bacteria.Firmicutes.Clostridia.Clostridiales.Lachnospiraceae..Eubacterium..ventriosum.group	SRD5A1
219658	ENSG00000145545	rs540212	0.329433625	0.217773095	0.380235025	0.300101323	-0.396906228	0.382043296	0.159335783	-0.153327027	0.403969109	0.30702331	0.180369667	0.146805871	0.333630066	0.13246962	0.998330087	0.999834196	Bacteria.Actinobacteria.Coriobacteriia.Coriobacteriales.Coriobacteriaceae.Collinsella	SRD5A1
219659	ENSG00000145545	rs540212	0.377885155	0.068487521	0.311312462	0.628918496	-0.352520009	0.53266071	-0.179933725	0.059191692	0.39708214	0.28760144	0.176354027	0.121915104	0.452066164	0.094213564	0.995261573	0.982567127	Bacteria.Firmicutes.Clostridia.Clostridiales.Lachnospiraceae.Lachnospiraceae.UCG.008	SRD5A1
219660	ENSG00000145545	rs540212	0.007129155	0.004416043	0.245482446	0.358663206	-0.968113778	0.832169136	-0.145562081	0.099838445	0.348588152	0.28226381	0.124218885	0.108007492	0.037176839	0.007664029	0.973651245	0.997803387	Bacteria.Actinobacteria.Actinobacteria.Micrococcales	SRD5A1
219661	ENSG00000145545	rs540212	0.850422554	0.55122701	0.09025014	0.071480676	-0.080376182	0.183268854	-0.202875284	0.156524107	0.424550618	0.305960769	0.118000018	0.08544411	0.605056041	0.279771293	0.713149778	0.995251343	Bacteria.Proteobacteria.Gammaproteobacteria	SRD5A1
219662	ENSG00000145545	rs540212	0.030410654	0.024946298	0.905326258	0.646519388	-0.682036915	0.559097787	-0.013997645	-0.042492937	0.30829171	0.243661047	0.117239552	0.092233086	0.058061549	0.01933378	0.999305535	0.994727898	Bacteria.Proteobacteria.Gammaproteobacteria.Pseudomonadales.Pseudomonadaceae.Pseudomonas	SRD5A1
219663	ENSG00000145545	rs540212	0.009204965	0.000716806	0.159097167	0.580830389	-0.648362599	0.662775588	-0.177736813	0.057173673	0.241629312	0.186719506	0.124796896	0.103031884	0.019558078	0.000813336	0.526416791	0.955303348	Bacteria.Firmicutes.Bacilli.Lactobacillales.Streptococcaceae	SRD5A1
219664	ENSG00000145545	rs540212	0.110775289	0.180666486	0.040618241	0.051594464	2.445887249	-1.440677757	-0.545796531	0.359451885	1.513156861	1.064788164	0.26133982	0.181317017	0.982579677	0.595770249	0.996576058	0.659325213	Bacteria.Firmicutes.Clostridia.Clostridiales	SRD5A1
219665	ENSG00000145545	rs540212	0.529959775	0.247321759	0.106147547	0.22011808	-0.228796829	0.337628744	0.284803884	-0.186563601	0.36236429	0.289259137	0.173855978	0.150702934	0.380120756	0.116070089	0.999550585	0.892998542	Bacteria.Firmicutes.Clostridia.Clostridiales.Lachnospiraceae.Lachnospiraceae.ND3007.group	SRD5A1
219666	ENSG00000145545	rs540212	0.006730982	0.001390068	0.342109529	0.468586587	-0.682392508	0.635575251	-0.113092436	0.069330466	0.243877372	0.190407452	0.118186192	0.095104774	0.013109058	0.001315601	0.586139552	0.949360614	Bacteria.Firmicutes.Negativicutes.Selenomonadales.Veillonellaceae.Veillonella	SRD5A1
219667	ENSG00000145545	rs540212	0.128364741	0.055365509	0.036727125	0.132821756	-0.427014433	0.455371081	0.232207169	-0.13437828	0.277299321	0.233464169	0.108911659	0.088298847	0.107631214	0.02429461	0.390783219	0.811069705	Bacteria.Firmicutes.Negativicutes.Selenomonadales.Acidaminococcaceae.Phascolarctobacterium	SRD5A1
219668	ENSG00000145545	rs540212	0.008322837	0.003176695	0.749837773	0.775231818	-0.74083839	0.631568791	0.037100437	0.027332743	0.272309757	0.206239878	0.115871016	0.095332058	0.019576914	0.003047923	0.997466038	0.996556542	Bacteria.Bacteroidetes.Bacteroidia.Bacteroidales.Rikenellaceae	SRD5A1
219669	ENSG00000145545	rs540212	0.009659088	0.00313461	0.768577227	0.987324147	-0.661917421	0.600910165	-0.026101886	-0.001152422	0.248340798	0.195936163	0.088346038	0.072262137	0.020278228	0.002472064	0.785402818	0.897804628	Bacteria.Proteobacteria.Betaproteobacteria.Burkholderiales.Alcaligenaceae.Sutterella	SRD5A1
219670	ENSG00000145545	rs540212	0.002375815	0.000226612	0.127199714	0.02862879	-0.752131702	0.72962668	-0.151325228	0.167343772	0.237953926	0.187002662	0.097963929	0.074787441	0.006687958	0.000262778	0.650230589	0.83272175	Bacteria.Fusobacteria.Fusobacteriia.Fusobacteriales	SRD5A1
219671	ENSG00000145545	rs540212	0.01756541	0.006378301	0.736962163	0.952654869	-0.741819654	0.638653349	-0.032653184	0.004117425	0.304544946	0.226670674	0.096807942	0.069085118	0.062957221	0.012320832	0.999614985	0.99936283	Bacteria.Firmicutes.Clostridia.Clostridiales.Lachnospiraceae.Tyzzerella.4	SRD5A1
219672	ENSG00000145545	rs540212	0.082736583	0.014773568	0.685876437	0.447120951	-0.821245206	0.822046152	-0.066126857	0.088822431	0.46614391	0.328341422	0.162775598	0.116139212	0.305722133	0.049135053	0.998986731	0.998377846	Bacteria.Firmicutes.Clostridia.Clostridiales.Family.XI.Anaerococcus	SRD5A1
219673	ENSG00000145545	rs540212	0.17355462	0.145497809	0.78296236	0.444415649	-0.584951616	0.46491846	0.051848619	-0.110243239	0.425192041	0.315621723	0.187459312	0.143289383	0.254689394	0.098886241	0.999274386	0.998480911	Bacteria.Firmicutes.Clostridia.Clostridiales.Ruminococcaceae.Ruminococcaceae.UCG.013	SRD5A1
219674	ENSG00000145545	rs540212	0.004900294	0.000743881	0.196081941	0.14202063	-0.897011747	0.770050316	0.168667844	-0.133173214	0.308083377	0.217655885	0.129147192	0.089614031	0.012876882	0.001244917	0.82373905	0.994448463	Bacteria.Bacteroidetes.Bacteroidia.Bacteroidales.Porphyromonadaceae	SRD5A1
219675	ENSG00000145545	rs540212	0.020483362	0.01639098	0.891832243	0.576724666	-0.665829485	0.553475414	-0.01642537	-0.05432697	0.280395715	0.224708749	0.12032197	0.096846488	0.037054829	0.010746384	0.999550314	0.996901429	Bacteria.Proteobacteria.Gammaproteobacteria.Pseudomonadales	SRD5A1
219676	ENSG00000145545	rs540212	0.002378833	0.000226473	0.126751724	0.028561301	-0.752132806	0.729674502	-0.151506899	0.167446888	0.237986393	0.187006105	0.097963911	0.074800613	0.006710865	0.000270372	0.638621919	0.834704795	Bacteria.Fusobacteria.Fusobacteriia.Fusobacteriales.Fusobacteriaceae.Fusobacterium	SRD5A1
219677	ENSG00000145545	rs540212	0.502494656	0.381405099	0.065468751	0.039497948	-0.230522128	0.232883153	0.3132984	-0.278922197	0.341884054	0.264278274	0.167252255	0.132780497	0.42534759	0.180927864	0.998768023	0.918960091	Bacteria.Firmicutes.Clostridia.Clostridiales.Ruminococcaceae.Ruminococcaceae.NK4A214.group	SRD5A1
219678	ENSG00000145545	rs540212	0.083402095	0.039435048	0.722499205	0.575491176	-0.594520371	0.536685883	-0.048773179	0.057515928	0.338200356	0.255404356	0.136757558	0.102199586	0.124251081	0.029337088	0.997094015	0.969189617	Bacteria.Firmicutes.Clostridia.Clostridiales.Ruminococcaceae.Subdoligranulum	SRD5A1
219679	ENSG00000145545	rs540212	0.081412522	0.031010316	0.215106507	0.282999732	-0.500360305	0.497130256	0.125258599	-0.085471223	0.282752824	0.225548508	0.100072811	0.078962243	0.069995128	0.015506242	0.998409995	0.996467843	Bacteria.Verrucomicrobia	SRD5A1
219680	ENSG00000145545	rs540212	0.048414108	0.033750565	0.695112036	0.686507869	-0.605751757	0.561799631	0.06127438	-0.053510804	0.301220469	0.259104109	0.155659001	0.132000948	0.107728609	0.032623334	0.995559908	0.994553009	Bacteria.Firmicutes.Clostridia.Clostridiales.Ruminococcaceae.Ruminiclostridium.9	SRD5A1
219681	ENSG00000145545	rs540212	0.007090812	0.001154096	0.507427725	0.365914046	-0.685909583	0.646926908	-0.089828296	0.09685071	0.246800787	0.190374756	0.134780255	0.106380238	0.015727087	0.000936345	0.704594437	0.869357444	Bacteria.Firmicutes.Clostridia.Clostridiales.Peptostreptococcaceae	SRD5A1
219682	ENSG00000145545	rs540212	0.006408721	0.001194272	0.580361562	0.422269856	-0.715214574	0.663695596	0.073504371	-0.082349824	0.253998405	0.195945185	0.13229683	0.101979143	0.011904362	0.001039044	0.972085394	0.950708623	Bacteria.Proteobacteria.Deltaproteobacteria.Desulfovibrionales.Desulfovibrionaceae	SRD5A1
219683	ENSG00000145545	rs540212	0.00776342	0.00151819	0.35066672	0.344966401	-0.671219542	0.626933288	0.121238755	-0.098535428	0.244423486	0.18945035	0.12898319	0.103589157	0.01556536	0.001255956	0.666023652	0.950831879	Bacteria.Actinobacteria.Actinobacteria.Bifidobacteriales.Bifidobacteriaceae.Bifidobacterium	SRD5A1
219684	ENSG00000145545	rs540212	0.562286118	0.810459231	0.161131223	0.166808482	0.507235215	-0.139393282	-0.220912266	0.144269283	0.870949487	0.578883986	0.15588062	0.103200521	0.902918225	0.731476903	0.998947111	0.981145089	Bacteria.Bacteroidetes	SRD5A1
219685	ENSG00000145545	rs540212	0.779333132	0.742412543	0.086331682	0.079195301	-0.112580391	0.114580023	0.252890389	-0.222592686	0.400163958	0.347166618	0.145250256	0.124846182	0.508296822	0.441732496	0.390580065	0.625272825	Bacteria.Firmicutes.Erysipelotrichia.Erysipelotrichales.Erysipelotrichaceae.Holdemanella	SRD5A1
219686	ENSG00000145545	rs540212	0.00713324	0.001618591	0.871033918	0.592051207	-0.678889799	0.624527483	-0.02696946	0.08032513	0.244465784	0.189927221	0.165479355	0.149167686	0.010522496	0.001188673	0.980177846	0.957840489	Bacteria.Firmicutes.Clostridia.Clostridiales.Ruminococcaceae.Ruminiclostridium.5	SRD5A1
219687	ENSG00000145545	rs540212	0.005004473	0.001197801	0.679690182	0.956740414	-0.732693616	0.653251311	-0.053993029	0.005733275	0.25229179	0.192915889	0.130190812	0.10529255	0.013829462	0.001162891	0.814440209	0.928720825	Bacteria.Firmicutes.Clostridia.Clostridiales.Lachnospiraceae.Lachnospira	SRD5A1
219688	ENSG00000145545	rs540212	0.01837236	0.008180321	0.815030101	0.860410237	-0.715329885	0.615734053	-0.033974222	-0.019210322	0.295830609	0.225797415	0.144645842	0.108815611	0.040003255	0.005663849	0.963722971	0.950167126	Bacteria.Firmicutes.Clostridia.Clostridiales.Lachnospiraceae..Eubacterium..eligens.group	SRD5A1
219689	ENSG00000145545	rs540212	0.006513008	0.001245992	0.552992015	0.24358109	-0.681528813	0.633353081	0.058277046	-0.085827447	0.242537059	0.187745893	0.097725509	0.072945255	0.012797448	0.001284662	0.973523722	0.955329568	Bacteria.Proteobacteria.Betaproteobacteria.Burkholderiales.Alcaligenaceae.Parasutterella	SRD5A1
219690	ENSG00000145545	rs540212	0.064027261	0.026545039	0.038830476	0.093010133	-0.488246715	0.479673204	0.236020817	-0.153297496	0.259210801	0.211404892	0.111963224	0.089942187	0.061135361	0.012646361	0.420669502	0.880200813	Bacteria.Firmicutes.Negativicutes.Selenomonadales.Acidaminococcaceae	SRD5A1
219691	ENSG00000145545	rs540212	0.003410555	0.00194978	0.122873016	0.118235006	-1.127289734	1.048628036	-0.202639738	0.187693892	0.371073167	0.324973183	0.129661289	0.118579305	0.036499746	0.007418854	0.999028109	0.997798285	Bacteria.Actinobacteria.Actinobacteria.Micrococcales.Micrococcaceae	SRD5A1
219692	ENSG00000145545	rs540212	0.005903789	0.001231682	0.471774359	0.292291914	-0.697659549	0.641429897	0.09547887	-0.107484781	0.245195485	0.189929924	0.131921726	0.101249041	0.011478655	0.00097431	0.998880039	0.950358135	Bacteria.Proteobacteria.Deltaproteobacteria.Desulfovibrionales.Desulfovibrionaceae.Bilophila	SRD5A1
219693	ENSG00000145545	rs540212	0.014614883	0.001031239	0.234079045	0.638838339	-0.612092713	0.647643331	-0.16275999	0.050495138	0.244073274	0.188580842	0.135530756	0.107094564	0.03391745	0.001398746	0.527229891	0.910444892	Bacteria.Firmicutes.Bacilli.Lactobacillales	SRD5A1
219694	ENSG00000145545	rs540212	0.02904469	0.006223303	0.702219596	0.807879022	-0.652186087	0.69832335	0.046468536	0.024171286	0.292254425	0.247071882	0.121014712	0.099005458	0.0602955	0.007250544	0.902199071	0.935365119	Bacteria.Firmicutes.Clostridia.Clostridiales.Ruminococcaceae.Ruminococcus.2	SRD5A1
219695	ENSG00000145545	rs540212	0.068995773	0.084566144	0.952781798	0.641803274	-0.616226174	0.501349006	-0.009055132	0.057106973	0.333347601	0.286296986	0.152342426	0.122198457	0.103151752	0.042342438	0.99786128	0.999462671	Bacteria.Firmicutes.Clostridia.Clostridiales.Lachnospiraceae.Anaerostipes	SRD5A1
219696	ENSG00000145545	rs540212	0.008899493	0.006180934	0.297981388	0.54721025	-0.937394182	0.746303589	-0.136881839	0.059155496	0.347721491	0.263818299	0.130481696	0.09776708	0.060156229	0.014784112	0.99946547	0.972078348	Bacteria.Firmicutes.Erysipelotrichia.Erysipelotrichales.Erysipelotrichaceae..Clostridium..innocuum.group	SRD5A1
219697	ENSG00000145545	rs540212	0.008577294	0.007792221	0.312082134	0.756014492	-0.690251904	0.591875837	0.121112733	-0.029216826	0.254756051	0.215637133	0.118893695	0.093639876	0.017750993	0.005515677	0.890732322	0.91457353	Bacteria.Firmicutes.Clostridia.Clostridiales.Lachnospiraceaencultured	SRD5A1
219698	ENSG00000145545	rs540212	0.56222991	0.810402501	0.161106834	0.166785695	0.507309916	-0.139435906	-0.22092696	0.144277495	0.870952186	0.578884296	0.155881776	0.103200769	0.90140863	0.730849884	0.998912436	0.981117471	Bacteria.Bacteroidetes.Bacteroidia.Bacteroidales	SRD5A1
219699	ENSG00000145545	rs540212	0.403283423	0.159754329	0.258447783	0.416969543	-0.330209881	0.457454962	-0.166357623	0.08902376	0.392554624	0.321713423	0.145940494	0.108988122	0.600075731	0.225800409	0.996108676	0.996850396	Bacteria.Firmicutes.Clostridia.Clostridiales.Lachnospiraceae..Ruminococcus..gnavus.group	SRD5A1
219700	ENSG00000145545	rs540212	0.180860392	0.369295226	0.055884384	0.084852143	1.645734327	-0.71630508	-0.469988884	0.272651794	1.216891513	0.79239273	0.241484761	0.155845109	0.741871514	0.588010811	0.872649233	0.673626995	Bacteria.Firmicutes.Clostridia.Clostridiales.Lachnospiraceae	SRD5A1
219701	ENSG00000145545	rs540212	0.005822147	0.000710354	0.732284442	0.353020405	-0.723818902	0.737809867	0.036762508	-0.078901945	0.253944281	0.207692342	0.107010935	0.084355996	0.017941777	0.001087392	0.943808501	0.886845037	Bacteria.Firmicutes.Clostridia.Clostridiales.Lachnospiraceae.Roseburia	SRD5A1
219702	ENSG00000145545	rs540212	0.075701313	0.004059886	0.109850161	0.466341887	-0.467659608	0.586220979	-0.227837685	0.083900212	0.259150147	0.19687842	0.140579693	0.114509869	0.114933598	0.006603576	0.531650688	0.982679299	Bacteria.Firmicutes.Bacilli	SRD5A1
219703	ENSG00000145545	rs540212	0.18508341	0.031064365	0.456342744	0.968126366	-0.481331803	0.585243197	-0.091955008	0.00356989	0.359404075	0.265613848	0.122722287	0.089002075	0.196790145	0.02956096	0.950932399	0.958813975	Bacteria.Proteobacteria.Betaproteobacteria.Burkholderiales	SRD5A1
219704	ENSG00000145545	rs540212	0.053077453	0.00800545	0.590486702	0.682781918	-0.583999131	0.578924433	0.094061577	-0.056144083	0.296498448	0.211682296	0.173940129	0.136775969	0.073632965	0.006902132	0.822840838	0.836025894	Bacteria.Firmicutes.Clostridia.Clostridiales.Ruminococcaceae.Butyricicoccus	SRD5A1
219705	ENSG00000145545	rs540212	0.014753387	0.003236489	0.584676693	0.958788241	-0.63679483	0.598322383	-0.057669157	-0.004370377	0.254294485	0.19579175	0.104993157	0.084254898	0.020412446	0.002059671	0.840493659	0.937217323	Bacteria.Proteobacteria.Gammaproteobacteria.Pasteurellales.Pasteurellaceae	SRD5A1
219706	ENSG00000145545	rs540212	0.00501463	0.000849514	0.43767875	0.265163178	-0.737950872	0.687141582	0.1036656	-0.114766532	0.254164826	0.196550145	0.132758837	0.102122401	0.011276791	0.000815191	0.899212428	0.939697157	Bacteria.Proteobacteria.Deltaproteobacteria	SRD5A1
219707	ENSG00000145545	rs540212	0.033680407	0.014862047	0.788325704	0.756980004	-0.743730337	0.692236535	-0.032017488	0.029672746	0.342871185	0.276749291	0.11876876	0.095491591	0.101619095	0.021661511	0.999814869	0.942552604	Bacteria.Actinobacteria.Actinobacteria.Corynebacteriales.Corynebacteriaceae	SRD5A1
219708	ENSG00000145545	rs540212	0.286436704	0.059029063	0.324098488	0.743451985	-0.398735151	0.528977761	-0.125381895	0.030649497	0.371031098	0.27533941	0.126203154	0.093255464	0.29739037	0.043652076	0.952041951	0.931534808	Bacteria.Proteobacteria.Betaproteobacteria	SRD5A1
219709	ENSG00000145545	rs540212	0.010234282	0.003440746	0.904138721	0.986791802	-0.678671039	0.627226822	0.013666492	-0.001559957	0.256711149	0.206672426	0.113041009	0.093873676	0.016779107	0.002974589	0.996033175	0.973536806	Bacteria.Firmicutes.Clostridia.Clostridiales.Lachnospiraceae.Lachnospiraceae.NK4A136.group	SRD5A1
219710	ENSG00000145545	rs540212	0.154642464	0.08529796	0.107603551	0.064042412	-0.414137348	0.392432058	0.199922192	-0.187810696	0.287629591	0.22463845	0.122558677	0.099714767	0.155287051	0.043767336	0.883230664	0.725527836	Bacteria.Firmicutes.Clostridia.Clostridiales.Ruminococcaceae.Ruminococcaceae.UCG.005	SRD5A1
219711	ENSG00000145545	rs540212	0.004366506	0.000722242	0.042302261	0.103601395	-0.703951568	0.658829138	0.180942736	-0.118507687	0.23845398	0.185731861	0.087382548	0.071803073	0.009475878	0.000889409	0.99994518	0.999865593	Bacteria.Bacteroidetes.Bacteroidia.Bacteroidales.Prevotellaceae	SRD5A1
219712	ENSG00000145545	rs540212	0.00555837	0.001585286	0.419659551	0.461822987	-0.721703488	0.671485301	0.107276316	-0.077511023	0.251739275	0.20378513	0.132099087	0.104720849	0.014248188	0.001318185	0.868760364	0.975707333	Bacteria.Firmicutes.Clostridia.Clostridiales.Lachnospiraceae..Eubacterium..hallii.group	SRD5A1
219713	ENSG00000145545	rs540212	0.484194147	0.273720856	0.477766051	0.503005356	-0.357723592	0.414062692	-0.083593565	0.056105298	0.508462589	0.375150576	0.11708352	0.083308843	0.710076299	0.332760894	0.999785669	0.999420701	Bacteria.Firmicutes.Clostridia.Clostridiales.Ruminococcaceae.Faecalibacterium	SRD5A1
219714	ENSG00000145545	rs540212	0.004933848	0.001297795	0.186816291	0.05681326	-0.722738912	0.63741096	0.145472414	-0.153552163	0.248434167	0.18969014	0.109056662	0.079202801	0.009824671	0.00109345	0.934169653	0.990835033	Bacteria.Bacteroidetes.Bacteroidia.Bacteroidales.Porphyromonadaceae.Parabacteroides	SRD5A1
219715	ENSG00000145545	rs540212	0.01258958	0.002880456	0.596365372	0.730146898	-0.647540505	0.615575946	0.076515222	-0.03866207	0.252425679	0.198847759	0.143767938	0.111612283	0.022521214	0.00184702	0.833212974	0.997649073	Bacteria.Firmicutes.Clostridia.Clostridiales.Ruminococcaceaencultured	SRD5A1
219716	ENSG00000145545	rs540212	0.181099256	0.205606695	0.13060809	0.091044243	-0.396166913	0.330022573	0.212470993	-0.20569594	0.293097017	0.258164827	0.138800997	0.119941966	0.199142531	0.08253828	0.696504714	0.961152204	Bacteria.Bacteroidetes.Bacteroidia.Bacteroidales.Porphyromonadaceae.Odoribacter	SRD5A1
219717	ENSG00000145545	rs540212	0.152799759	0.026013222	0.482710048	0.923888168	-0.48739278	0.551912702	0.097534696	-0.009723619	0.336971355	0.242350015	0.138162907	0.101390081	0.126456703	0.017429476	0.998970432	0.998994847	Bacteria.Firmicutes.Erysipelotrichia.Erysipelotrichales.Erysipelotrichaceae.Erysipelatoclostridium	SRD5A1
219718	ENSG00000145545	rs540212	0.504020224	0.427844582	0.439586514	0.250878436	-0.347070907	0.283562757	-0.121243953	0.125204287	0.516584991	0.355428467	0.155921798	0.108084527	0.674228007	0.420191105	0.821600446	0.890273479	Bacteria.Firmicutes.Clostridia.Clostridiales.Lachnospiraceae..Eubacterium..rectale.group	SRD5A1
219719	ENSG00000145545	rs540212	0.001636485	0.000342979	0.091919734	0.079071039	-0.854779957	0.784463034	-0.152443348	0.123054426	0.260235744	0.207692777	0.089135872	0.068988615	0.008796351	0.000867467	0.995652601	0.976854668	Bacteria.Firmicutes.Clostridia.Clostridiales.Clostridiaceae.1	SRD5A1
219720	ENSG00000145545	rs540212	0.117027422	0.028480882	0.309940219	0.426805863	-0.484936338	0.521274145	0.126547479	-0.076119302	0.30534283	0.23273742	0.123675857	0.095195646	0.16390517	0.028333375	0.858731038	0.926870238	Bacteria.Firmicutes.Clostridia.Clostridiales.Lachnospiraceae.Lachnospiraceae.UCG.010	SRD5A1
219721	ENSG00000145545	rs540212	0.110690463	0.056081237	0.223414295	0.29298719	-0.474339552	0.477167734	-0.140449289	0.10299243	0.293380717	0.245375502	0.114273976	0.09715836	0.15775069	0.051184253	0.821104079	0.829593959	Bacteria.Firmicutes.Negativicutes.Selenomonadales.Veillonellaceae	SRD5A1
219722	ENSG00000145545	rs540212	0.474147999	0.120418117	0.157786609	0.571444733	-0.257918409	0.426455548	0.328267596	-0.115737128	0.358285798	0.271048197	0.229755637	0.203487803	0.318412626	0.071232302	0.762581743	0.994989321	Bacteria.Actinobacteria.Coriobacteriia.Coriobacteriales	SRD5A1
219723	ENSG00000145545	rs540212	0.004969202	0.000928345	0.262128348	0.080856345	-0.699483965	0.647085737	-0.132450578	0.178714131	0.240649285	0.186596183	0.117104356	0.100802203	0.011157573	0.000735016	0.984441985	0.849141214	Bacteria.Firmicutes.Clostridia.Clostridiales.Ruminococcaceae.Flavonifractor	SRD5A1
219724	ENSG00000145545	rs540212	0.293299121	0.075223864	0.220800629	0.565815925	-0.372276309	0.519986671	0.149809835	-0.056717131	0.351417426	0.287664856	0.121195032	0.098274647	0.361498138	0.088036607	0.996423631	0.971636825	Bacteria.Bacteroidetes.Bacteroidia.Bacteroidales.Prevotellaceae.Prevotella.7	SRD5A1
219725	ENSG00000145545	rs540212	0.032290525	0.006124052	0.998721535	0.648409118	-0.686078667	0.707421365	0.000261883	-0.059337005	0.313705986	0.249780013	0.162822271	0.129537901	0.08402482	0.008967575	0.966389701	0.978088518	Bacteria.Actinobacteria	SRD5A1
219726	ENSG00000145545	rs540212	0.117680859	0.019101038	0.339607189	0.378358691	-0.497257474	0.524979541	0.126257674	-0.086702549	0.313669959	0.218507974	0.131257633	0.097760238	0.16560596	0.020035552	0.974916192	0.957815534	Bacteria.Firmicutes.Clostridia.Clostridiales.Ruminococcaceae.Ruminococcus.1	SRD5A1
219727	ENSG00000145545	rs540212	0.328604662	0.164180314	0.117284025	0.204231683	-0.325103341	0.393447131	0.219809281	-0.142001391	0.330317745	0.27967663	0.138502929	0.110741718	0.338814224	0.137952968	0.940017368	0.87180213	Bacteria.Firmicutes.Clostridia.Clostridiales.Ruminococcaceae.Ruminiclostridium.6	SRD5A1
219728	ENSG00000145545	rs540212	0.008244476	0.009147584	0.181738188	0.319927091	-1.103766034	0.910162463	-0.22294302	0.140590528	0.405192071	0.338902442	0.165185288	0.140287684	0.043764368	0.020132196	0.998201428	0.99782309	Bacteria.Firmicutes.Bacilli.Bacillales.Staphylococcaceae.Staphylococcus	SRD5A1
219729	ENSG00000145545	rs540212	0.00671331	0.001558751	0.54451189	0.614724809	-0.733267883	0.665875338	-0.070197156	0.046565779	0.261970412	0.201744014	0.115236638	0.092074708	0.016108746	0.001735161	0.823714091	0.994491973	Bacteria.Firmicutes.Clostridia.Clostridiales.Peptostreptococcaceae.Intestinibacter	SRD5A1
219730	ENSG00000145545	rs540212	0.314471834	0.142190424	0.097691264	0.049275209	-0.327249049	0.348703843	-0.164985834	0.142429484	0.32285594	0.23474905	0.098207662	0.071104232	0.303669052	0.07892581	0.932672331	0.965530807	Bacteria.Proteobacteria.Gammaproteobacteria.Enterobacteriales.Enterobacteriaceae	SRD5A1
219731	ENSG00000145545	rs540212	0.029382634	0.006526887	0.219809292	0.374340083	-0.572826356	0.571492927	0.142511814	-0.081544258	0.257249824	0.203434011	0.115040713	0.091168579	0.046240916	0.003716045	0.999989953	0.995249858	Bacteria.Firmicutes.Clostridia.Clostridiales.Christensenellaceae	SRD5A1
219732	ENSG00000145545	rs540212	0.002224931	0.000652566	0.142022529	0.15698252	-0.870363792	0.779247003	-0.143840936	0.105606046	0.273456144	0.217727944	0.096792951	0.073768843	0.011748951	0.001432593	0.99830237	0.997282036	Bacteria.Firmicutes.Clostridia.Clostridiales.Clostridiaceae.1.Clostridium.sensu.stricto.1	SRD5A1
219733	ENSG00000145545	rs540212	0.001591614	0.001228476	0.075554343	0.20178898	-0.985921686	0.821320555	-0.193595947	0.112218472	0.299330216	0.243135653	0.107224579	0.087037297	0.009925507	0.002541837	0.897835197	0.997412515	Bacteria.Proteobacteria.Gammaproteobacteria.Enterobacteriales.Enterobacteriaceae.Citrobacter	SRD5A1
219734	ENSG00000145545	rs540212	0.593429865	0.951525489	0.106722296	0.125727835	0.366144501	-0.028192755	-0.211052515	0.134364348	0.682492843	0.462003863	0.129051131	0.086641006	0.839058897	0.751741992	0.99911693	0.98634337	Bacteria.Bacteroidetes.Bacteroidia.Bacteroidales.Bacteroidaceae.Bacteroides	SRD5A1
219735	ENSG00000145545	rs540212	0.441979315	0.160747914	0.130967272	0.275256733	-0.276334554	0.40496637	0.200059994	-0.113240096	0.357245157	0.285487875	0.130817391	0.102930083	0.464479707	0.146934671	0.984987993	0.971423926	Bacteria.Proteobacteria.Deltaproteobacteria.Desulfovibrionales.Desulfovibrionaceae.Desulfovibrio	SRD5A1
219736	ENSG00000145545	rs540212	0.176168308	0.011815644	0.488768355	0.511473748	-0.458639189	0.685561891	0.133977483	0.113863454	0.335432898	0.264750973	0.192450057	0.172488887	0.1939777	0.014444503	0.842112209	0.990383047	Bacteria.Firmicutes.Clostridia.Clostridiales.Family.XIII	SRD5A1
219737	ENSG00000145725	rs27361	0.210210905	0.401457019	0.225417078	0.96515926	-0.249996597	0.19260994	0.114134283	-0.005644369	0.1975781	0.228083568	0.093270004	0.128730614	0.200912048	0.137977738	0.993501001	0.958691473	Bacteria.Firmicutes.Erysipelotrichia.Erysipelotrichales	PPIP5K2
219738	ENSG00000145725	rs27361	0.212422723	0.063353816	0.236817939	0.089584845	-1.261155995	1.762940898	0.201492441	-0.274248515	1.001618413	0.933510467	0.168778204	0.15917613	0.999415694	0.641462311	0.990344402	0.853710528	Bacteria.Firmicutes	PPIP5K2
219739	ENSG00000145725	rs27361	0.3901124	0.309188669	0.465219122	0.704055528	-0.159512837	0.22379712	-0.069960355	0.038518989	0.184384584	0.218376537	0.09524325	0.100966418	0.216509052	0.103804007	0.998173674	0.994266973	Bacteria.Firmicutes.Bacilli.Bacillales	PPIP5K2
219740	ENSG00000145725	rs27361	0.641411872	0.393428734	0.923861774	0.948057119	-0.114550143	0.179098595	-0.009014334	-0.00632981	0.244828119	0.208487332	0.093961538	0.096793364	0.494915676	0.215445597	0.999469974	0.997826072	Bacteria.Bacteroidetes.Bacteroidia.Bacteroidales.Porphyromonadaceae.Barnesiella	PPIP5K2
219741	ENSG00000145725	rs27361	0.737789894	0.71010127	0.301556133	0.634970883	0.075598907	0.09218856	0.091346127	-0.045920222	0.22486583	0.246937603	0.087726875	0.096278236	0.548653534	0.313275776	0.997152221	0.990360691	Bacteria.Firmicutes.Clostridia.Clostridiales.Family.XI	PPIP5K2
219742	ENSG00000145725	rs27361	0.069902602	0.20737234	0.039815596	0.352809404	-0.383822137	0.335316584	-0.189069605	0.098878498	0.208322346	0.263341144	0.090155706	0.105666791	0.137736134	0.138828159	0.963485106	0.971945944	Bacteria.Firmicutes.Bacilli.Lactobacillales.Carnobacteriaceae.Granulicatella	PPIP5K2
219743	ENSG00000145725	rs27361	0.405881478	0.100894274	0.679877126	0.127885511	-0.136139626	0.30043225	-0.036924947	0.13834392	0.162745372	0.180570112	0.089090482	0.089724514	0.205219989	0.027549176	0.734215314	0.867193722	Bacteria.Firmicutes.Clostridia.Clostridiales.Peptostreptococcaceae	PPIP5K2
219744	ENSG00000145725	rs27361	0.616286289	0.243580994	0.912737414	0.172070088	-0.083506241	0.197442939	0.010711948	-0.114098424	0.165850156	0.167807889	0.097374894	0.082646099	0.293395945	0.070002422	0.767486159	0.921307549	Bacteria.Firmicutes.Bacilli.Lactobacillales.Streptococcaceae.Streptococcus	PPIP5K2
219745	ENSG00000145725	rs27361	0.466302778	0.168116002	0.59784572	0.203092943	-0.162633823	0.272058569	-0.040667612	0.087190555	0.221948635	0.195221089	0.076721941	0.067823584	0.2854694	0.085125886	0.998735039	0.999709092	Bacteria.Bacteroidetes.Bacteroidia.Bacteroidales.Prevotellaceae.Prevotella.9	PPIP5K2
219746	ENSG00000145725	rs27361	0.457196361	0.277336372	0.618358325	0.679026127	-0.129418053	0.227625263	0.036653101	-0.040248486	0.173049338	0.20780702	0.073226771	0.09683637	0.238331444	0.082821559	0.997466038	0.994549005	Bacteria.Bacteroidetes.Bacteroidia.Bacteroidales.Rikenellaceae	PPIP5K2
219747	ENSG00000145725	rs27361	0.957791731	0.277459701	0.371297167	0.804535594	-0.009892458	0.251011168	0.076400062	0.023878851	0.186206318	0.229216188	0.084871949	0.096100195	0.458338098	0.103487808	0.830068858	0.935365119	Bacteria.Firmicutes.Clostridia.Clostridiales.Ruminococcaceae.Ruminococcus.2	PPIP5K2
219748	ENSG00000145725	rs27361	0.706235038	0.172362214	0.855851966	0.370402363	-0.072402614	0.331709615	0.020159382	0.165688725	0.191261658	0.240436687	0.110541566	0.183715662	0.408546676	0.092542634	0.957375464	0.989731238	Bacteria.Actinobacteria.Coriobacteriia.Coriobacteriales.Coriobacteriaceae	PPIP5K2
219749	ENSG00000145725	rs27361	0.384898744	0.238114399	0.482328388	0.449845819	-0.302035604	0.427984715	0.082485183	-0.106613919	0.345294353	0.359500028	0.116742315	0.140245687	0.720501408	0.354480477	0.99967607	0.999141757	Bacteria.Firmicutes.Negativicutes.Selenomonadales	PPIP5K2
219750	ENSG00000145725	rs27361	0.425392048	0.430037402	0.597597903	0.717060791	-0.154983738	0.159037693	0.032085736	0.026916454	0.193230112	0.200297769	0.060490683	0.073957036	0.303197304	0.164327731	0.998302481	0.99762474	Bacteria.Proteobacteria.Gammaproteobacteria.Enterobacteriales.Enterobacteriaceae.Escherichia.Shigella	PPIP5K2
219751	ENSG00000145725	rs27361	0.605894336	0.258705093	0.542747236	0.859999483	-0.081875135	0.201792557	-0.052732272	-0.020012949	0.157929997	0.177123106	0.086186721	0.11302591	0.229143543	0.064628572	0.997048205	0.999513539	Bacteria.Firmicutes.Clostridia.Clostridiales.Lachnospiraceae.Dorea	PPIP5K2
219752	ENSG00000145725	rs27361	0.790535794	0.610784246	0.847989732	0.605330731	-0.063086623	0.112213964	0.018029611	-0.046824736	0.236550037	0.219429063	0.093690304	0.090179475	0.506414637	0.296571043	0.885272464	0.911934029	Bacteria.Firmicutes.Clostridia.Clostridiales.Ruminococcaceae.Ruminococcaceae.UCG.014	PPIP5K2
219753	ENSG00000145725	rs27361	0.521111959	0.124659162	0.819625155	0.273056714	-0.113679443	0.330771079	0.014542504	-0.092123467	0.176225536	0.212674634	0.063521626	0.083349498	0.279469385	0.060923573	0.999507593	0.935584968	Bacteria.Firmicutes.Clostridia.Clostridiales.Lachnospiraceae.Lachnoclostridium	PPIP5K2
219754	ENSG00000145725	rs27361	0.535055286	0.112359381	0.927678039	0.270488018	-0.102545973	0.345890563	0.007234294	-0.118521189	0.164448233	0.214953893	0.079398334	0.10665471	0.27723536	0.049088678	0.997851323	0.952625486	Bacteria.Firmicutes.Clostridia.Clostridiales.Lachnospiraceae.Fusicatenibacter	PPIP5K2
219755	ENSG00000145725	rs27361	0.232525689	0.135133539	0.121653839	0.805705269	-0.194459306	0.251467871	-0.087672844	-0.015505776	0.1613838	0.166239357	0.055912329	0.06278643	0.147584142	0.041501646	0.561158812	0.878197235	Bacteria.Proteobacteria.Betaproteobacteria.Burkholderiales.Alcaligenaceae.Sutterella	PPIP5K2
219756	ENSG00000145725	rs27361	0.820871784	0.519261303	0.394685069	0.933255603	0.05254735	0.189311454	0.07913459	-0.009006695	0.231152604	0.292167192	0.09236639	0.107133835	0.613546961	0.297771748	0.73453502	0.911956387	Bacteria.Firmicutes.Erysipelotrichia.Erysipelotrichales.Erysipelotrichaceae.Faecalitalea	PPIP5K2
219757	ENSG00000145725	rs27361	0.738744426	0.608393737	0.131279796	0.452394086	0.0612503	0.09034276	-0.144154961	0.075343664	0.182878106	0.175481742	0.094339408	0.0996731	0.375406169	0.180104407	0.514132086	0.915902687	Bacteria.Actinobacteria.Actinobacteria	PPIP5K2
219758	ENSG00000145725	rs27361	0.976382644	0.564429982	0.053083777	0.209148717	0.004771152	0.109420669	-0.135485602	0.102070463	0.160554393	0.188918871	0.068788408	0.080478582	0.433947636	0.16042655	0.732643178	0.832656399	Bacteria.Firmicutes.Clostridia.Clostridiales.Lachnospiraceae.Roseburia	PPIP5K2
219759	ENSG00000145725	rs27361	0.24096707	0.734723426	0.062933406	0.641895867	0.313164716	0.103300177	0.249485406	-0.064845401	0.264671905	0.303570565	0.13189127	0.138795918	0.375463128	0.399441611	0.79911358	0.982766854	Bacteria.Firmicutes.Clostridia.Clostridiales.Ruminococcaceae.Anaerotruncus	PPIP5K2
219760	ENSG00000145725	rs27361	0.953525935	0.647930411	0.517338285	0.756463604	0.013140928	0.12074195	0.075384009	-0.044287162	0.224625485	0.263205362	0.115806017	0.142210811	0.579529175	0.274269389	0.913163261	0.998649563	Bacteria.Firmicutes.Clostridia.Clostridiales.Family.XIII.Family.XIII.AD3011.group	PPIP5K2
219761	ENSG00000145725	rs27361	0.29751067	0.089376775	0.363786077	0.161734804	-0.496535597	0.737897019	0.090753585	-0.12625093	0.472854476	0.427997427	0.099239078	0.089215775	0.783520023	0.348512051	0.956359196	0.914341785	Bacteria.Firmicutes.Clostridia.Clostridiales.Ruminococcaceae	PPIP5K2
219762	ENSG00000145725	rs27361	0.06312412	0.162501104	0.035642337	0.286990381	-0.394056528	0.377093071	-0.194291817	0.120729622	0.2084741	0.26696862	0.090581293	0.112471611	0.132978241	0.111035483	0.988161388	0.950695192	Bacteria.Firmicutes.Bacilli.Lactobacillales.Carnobacteriaceae	PPIP5K2
219763	ENSG00000145725	rs27361	0.060216219	0.037579206	0.059399877	0.083109241	-0.520248129	0.588170339	-0.230602539	0.234668262	0.272093823	0.277153046	0.120211655	0.133364331	0.210470535	0.060114418	0.968970412	0.998920199	Bacteria.Firmicutes.Clostridia.Clostridiales.Lachnospiraceae..Eubacterium..ventriosum.group	PPIP5K2
219764	ENSG00000145725	rs27361	0.270827047	0.075432967	0.20751832	0.075854742	-0.195243044	0.338961586	-0.091741422	0.126301004	0.175820602	0.187656581	0.07207263	0.070026346	0.191327987	0.042243334	0.999305535	0.989974535	Bacteria.Proteobacteria.Gammaproteobacteria.Pseudomonadales.Pseudomonadaceae.Pseudomonas	PPIP5K2
219765	ENSG00000145725	rs27361	0.538601604	0.283504439	0.72786731	0.690989343	-0.097813279	0.182436859	-0.026389265	0.039569252	0.158234637	0.168721897	0.075517512	0.09910603	0.228961614	0.07476302	0.999334555	0.984995763	Bacteria.Firmicutes.Erysipelotrichia.Erysipelotrichales.Erysipelotrichaceae.Erysipelotrichaceae.UCG.003	PPIP5K2
219766	ENSG00000145725	rs27361	0.778850401	0.164885897	0.506738278	0.267911524	-0.046131749	0.243992452	0.043600994	0.079070455	0.163606383	0.173733237	0.065313388	0.070768425	0.339157349	0.055479788	0.789977512	0.908397531	Bacteria.Firmicutes.Negativicutes.Selenomonadales.Acidaminococcaceae.Phascolarctobacterium	PPIP5K2
219767	ENSG00000145725	rs27361	0.207364264	0.206155259	0.259545078	0.889522059	-0.264738426	0.240399614	-0.101947508	-0.012394876	0.207908792	0.188286418	0.089643749	0.088886308	0.211683023	0.090391717	0.884530156	0.998264076	Bacteria.Firmicutes.Clostridia.Clostridiales.Ruminococcaceae.Ruminococcaceae.UCG.003	PPIP5K2
219768	ENSG00000145725	rs27361	0.593981767	0.364789291	0.957922609	0.958410396	-0.090136852	0.189240033	-0.003887003	-0.004555174	0.168266864	0.207370033	0.073393073	0.087018967	0.267286413	0.127162683	0.918102941	0.996759562	Bacteria.Bacteroidetes.Bacteroidia.Bacteroidales.Porphyromonadaceae	PPIP5K2
219769	ENSG00000145725	rs27361	0.548784517	0.223540015	0.725204778	0.126606526	-0.102495076	0.207981126	0.034691046	-0.128156341	0.170064497	0.169266489	0.098271708	0.082833252	0.263954065	0.061104332	0.735758213	0.955303348	Bacteria.Firmicutes.Bacilli.Lactobacillales.Streptococcaceae	PPIP5K2
219770	ENSG00000145725	rs27361	0.64447084	0.4418944	0.405004784	0.437742689	-0.073094302	0.140551962	-0.059626307	0.062191791	0.157672074	0.181671549	0.071145421	0.079656776	0.227577549	0.120279201	0.996033175	0.952284502	Bacteria.Firmicutes.Clostridia.Clostridiales.Lachnospiraceae.Lachnospiraceae.NK4A136.group	PPIP5K2
219771	ENSG00000145725	rs27361	0.460595575	0.458472973	0.646059272	0.881143689	-0.15959405	0.201493005	-0.035254458	0.013838921	0.215026496	0.270192435	0.076414669	0.092198165	0.40794759	0.258508971	0.999586829	0.996426659	Bacteria.Firmicutes.Negativicutes.Selenomonadales.Veillonellaceae.Megasphaera	PPIP5K2
219772	ENSG00000145725	rs27361	0.558162209	0.284711715	0.9637797	0.6752792	-0.094245359	0.183960207	0.003206144	0.032882448	0.160127426	0.170561537	0.070335304	0.078145505	0.21171171	0.062928674	0.997501135	0.99835739	Bacteria.Firmicutes.Clostridia.Clostridiales.Ruminococcaceae.Ruminococcaceae.UCG.002	PPIP5K2
219773	ENSG00000145725	rs27361	0.496762892	0.231785697	0.655062329	0.525255301	-0.108962187	0.211924455	-0.038034623	0.058605968	0.15944746	0.175596753	0.084751653	0.091764181	0.223983455	0.058659849	0.792130775	0.962201229	Bacteria.Actinobacteria.Actinobacteria.Bifidobacteriales.Bifidobacteriaceae.Bifidobacterium	PPIP5K2
219774	ENSG00000145725	rs27361	0.515298872	0.168320979	0.673382077	0.315939828	-0.104084591	0.251132009	0.034312449	-0.111656675	0.159118332	0.180292917	0.081040806	0.110495008	0.241674952	0.043491324	0.891540212	0.968856518	Bacteria.Firmicutes.Clostridia.Clostridiales.Lachnospiraceae..Eubacterium..hallii.group	PPIP5K2
219775	ENSG00000145725	rs27361	0.792056433	0.936455315	0.774352937	0.414796749	-0.055441597	0.020194905	0.024349629	-0.079910657	0.209441355	0.252340671	0.084587297	0.097374172	0.616886549	0.390283556	0.999028109	0.997798285	Bacteria.Actinobacteria.Actinobacteria.Micrococcales.Micrococcaceae	PPIP5K2
219776	ENSG00000145725	rs27361	0.431708618	0.198826548	0.655868052	0.455424127	-0.155026343	0.291744229	0.031381486	-0.060967524	0.195958407	0.224775243	0.070101937	0.081200251	0.27176143	0.09855564	0.943988959	0.914289515	Bacteria.Proteobacteria.Betaproteobacteria.Burkholderiales.Alcaligenaceae	PPIP5K2
219777	ENSG00000145725	rs27361	0.38428328	0.297537312	0.463947531	0.767567359	-0.160176093	0.211062558	-0.067318328	0.0290161	0.18287886	0.201007592	0.091384787	0.097770117	0.239016717	0.076631819	0.940861986	0.950167126	Bacteria.Firmicutes.Clostridia.Clostridiales.Lachnospiraceae..Eubacterium..eligens.group	PPIP5K2
219778	ENSG00000145725	rs27361	0.547130698	0.165353929	0.674003586	0.455953277	-0.093763341	0.242771833	-0.030602117	-0.063294012	0.154933084	0.173058468	0.072424007	0.084398275	0.203852704	0.043880759	0.972085394	0.950708623	Bacteria.Proteobacteria.Deltaproteobacteria.Desulfovibrionales.Desulfovibrionaceae	PPIP5K2
219779	ENSG00000145725	rs27361	0.496440094	0.393147253	0.722074923	0.895083055	-0.140268073	0.196805686	0.036703773	-0.015440636	0.205103865	0.228963008	0.102751498	0.116634888	0.36949506	0.19086316	0.998793879	0.998376616	Bacteria.Firmicutes.Clostridia.Clostridiales.Lachnospiraceae.Blautia	PPIP5K2
219780	ENSG00000145725	rs27361	0.293294128	0.277747808	0.384442712	0.626437543	-0.31535341	0.305151274	-0.089813367	0.050132	0.297680849	0.278824017	0.102577773	0.102511906	0.325853686	0.253490248	0.612874008	0.855380272	Bacteria.Firmicutes.Erysipelotrichia.Erysipelotrichales.Erysipelotrichaceae.Holdemanella	PPIP5K2
219781	ENSG00000145725	rs27361	0.639284616	0.737217018	0.950201768	0.512826684	-0.085879946	0.075418145	-0.004908631	0.066850754	0.182384839	0.223819975	0.078298395	0.101596872	0.346071796	0.206213887	0.99786128	0.999462671	Bacteria.Firmicutes.Clostridia.Clostridiales.Lachnospiraceae.Anaerostipes	PPIP5K2
219782	ENSG00000145725	rs27361	0.473994404	0.863422442	0.686133067	0.515789064	-0.139536329	0.041520534	-0.032384417	-0.061330195	0.193768449	0.24043188	0.079785303	0.093867813	0.365543088	0.260220403	0.987941569	0.997803387	Bacteria.Actinobacteria.Actinobacteria.Micrococcales	PPIP5K2
219783	ENSG00000145725	rs27361	0.781523452	0.305973959	0.348224769	0.701642246	-0.044670058	0.17397065	0.059497675	0.028471053	0.160413405	0.168623613	0.062976162	0.073994292	0.296209656	0.082121633	0.652601173	0.98910982	Bacteria.Firmicutes.Negativicutes.Selenomonadales.Acidaminococcaceae	PPIP5K2
219784	ENSG00000145725	rs27361	0.400936826	0.122880067	0.574836739	0.266000783	-0.170922979	0.378777503	-0.03762749	0.089661784	0.202177774	0.242369644	0.066745319	0.079924769	0.318338479	0.087939766	0.999614985	0.99936283	Bacteria.Firmicutes.Clostridia.Clostridiales.Lachnospiraceae.Tyzzerella.4	PPIP5K2
219785	ENSG00000145725	rs27361	0.437207944	0.237367039	0.545677346	0.586377045	-0.140018665	0.20753716	-0.051724093	0.051852991	0.179129253	0.174047354	0.085158188	0.094834185	0.227842476	0.051226029	0.999417824	0.997023453	Bacteria.Firmicutes.Clostridia.Clostridiales.Christensenellaceae.Christensenellaceae.R.7.group	PPIP5K2
219786	ENSG00000145725	rs27361	0.200483749	0.21616591	0.246129706	0.319823759	-0.709822213	0.861484209	0.147024387	-0.16481004	0.548929714	0.689874382	0.125640652	0.164419648	0.61362764	0.521292736	0.865092549	0.99665811	Bacteria.Proteobacteria	PPIP5K2
219787	ENSG00000145725	rs27361	0.237476679	0.438126674	0.259519032	0.965314804	-0.229130803	0.175139816	0.102439777	0.005527557	0.192201876	0.224512352	0.090071635	0.126632194	0.197979323	0.122724026	0.999513786	0.977690615	Bacteria.Firmicutes.Erysipelotrichia.Erysipelotrichales.Erysipelotrichaceae	PPIP5K2
219788	ENSG00000145725	rs27361	0.855616546	0.819776415	0.460261113	0.672131973	0.044030368	0.072290111	0.064472537	-0.051845725	0.241037145	0.316032815	0.086801021	0.121955468	0.659365001	0.455094768	0.999437234	0.997325248	Bacteria.Proteobacteria.Betaproteobacteria.Neisseriales.Neisseriaceae	PPIP5K2
219789	ENSG00000145725	rs27361	0.854810159	0.894996741	0.685273475	0.185923489	-0.045481854	-0.03075384	0.038718046	-0.133906116	0.247584452	0.232115094	0.095113877	0.100179696	0.660351926	0.414001553	0.996483139	0.865911567	Bacteria.Bacteroidetes.Bacteroidia.Bacteroidales.Porphyromonadaceae.Butyricimonas	PPIP5K2
219790	ENSG00000145725	rs27361	0.628631825	0.452431199	0.777886953	0.462412446	-0.076881777	0.133930217	0.018261536	-0.049720576	0.158218317	0.177192611	0.06447597	0.067263578	0.21180994	0.100248593	0.95477287	0.948315148	Bacteria.Firmicutes.Negativicutes.Selenomonadales.Veillonellaceae.Dialister	PPIP5K2
219791	ENSG00000145725	rs27361	0.392386379	0.335955199	0.569090943	0.932416841	-0.189128876	0.200854248	-0.058751818	-0.010438395	0.219676409	0.207224782	0.102666541	0.122619095	0.339578962	0.155896392	0.988805145	0.998450173	Bacteria.Firmicutes.Clostridia.Clostridiales.Ruminococcaceae.Ruminiclostridium.9	PPIP5K2
219792	ENSG00000145725	rs27361	0.496749663	0.231921409	0.654613567	0.525852584	-0.108966415	0.211858279	-0.038087563	0.058519101	0.15944873	0.175593522	0.084751523	0.091760839	0.223476764	0.058704623	0.790432276	0.96266881	Bacteria.Actinobacteria.Actinobacteria.Bifidobacteriales.Bifidobacteriaceae	PPIP5K2
219793	ENSG00000145725	rs27361	0.716596972	0.157025525	0.837170928	0.26943457	-0.170477176	0.689948184	0.017889202	-0.099505435	0.467609976	0.481999275	0.086703303	0.089344287	0.907849349	0.458289259	0.998947111	0.981145089	Bacteria.Bacteroidetes	PPIP5K2
219794	ENSG00000145725	rs27361	0.372010044	0.066457115	0.441555926	0.127892211	-0.199288613	0.471092367	-0.084436393	0.232762299	0.221719679	0.252433724	0.109057684	0.150963322	0.353574521	0.062399569	0.998330087	0.999834196	Bacteria.Actinobacteria.Coriobacteriia.Coriobacteriales.Coriobacteriaceae.Collinsella	PPIP5K2
219795	ENSG00000145725	rs27361	0.29200918	0.220965615	0.364599207	0.462928022	-0.231178378	0.321872222	-0.095262647	0.093131689	0.217637913	0.260486346	0.104347587	0.126137361	0.32638104	0.130438133	0.999274386	0.998480911	Bacteria.Firmicutes.Clostridia.Clostridiales.Ruminococcaceae.Ruminococcaceae.UCG.013	PPIP5K2
219796	ENSG00000145725	rs27361	0.147026333	0.104147264	0.082716639	0.155381803	-0.268005048	0.351389258	-0.131576216	0.112713876	0.18264383	0.213247781	0.074678523	0.078425347	0.152590774	0.053640437	0.99830237	0.997282036	Bacteria.Firmicutes.Clostridia.Clostridiales.Clostridiaceae.1.Clostridium.sensu.stricto.1	PPIP5K2
219797	ENSG00000145725	rs27361	0.497925921	0.13250528	0.577416709	0.172572972	-0.111036926	0.271214832	-0.040450728	0.103133092	0.162924984	0.178064938	0.072241326	0.074792321	0.240947428	0.049261558	0.999550314	0.996901429	Bacteria.Proteobacteria.Gammaproteobacteria.Pseudomonadales	PPIP5K2
219798	ENSG00000145725	rs27361	0.075195068	0.098710144	0.059724676	0.212835563	-0.402878051	0.40409861	-0.184319504	0.128202979	0.22285597	0.241284767	0.096210492	0.101912695	0.169596181	0.074567528	0.998768023	0.945020667	Bacteria.Firmicutes.Clostridia.Clostridiales.Ruminococcaceae.Ruminococcaceae.NK4A214.group	PPIP5K2
219799	ENSG00000145725	rs27361	0.817924817	0.20282014	0.177821495	0.912695139	-0.036225551	0.220865028	0.080599301	0.007581887	0.156728839	0.171700949	0.059176188	0.06888817	0.286355803	0.061691714	0.998409995	0.996467843	Bacteria.Verrucomicrobia	PPIP5K2
219800	ENSG00000145725	rs27361	0.406355858	0.228569901	0.185451089	0.321995266	-0.132144289	0.207113164	-0.096176508	0.075300261	0.158129795	0.170417223	0.071874629	0.075462302	0.226813297	0.06224797	0.614453293	0.881568029	Bacteria.Firmicutes.Clostridia.Clostridiales.Lachnospiraceae.Lachnospira	PPIP5K2
219801	ENSG00000145725	rs27361	0.75616889	0.230648937	0.854910621	0.228368271	-0.056550194	0.210983525	-0.018561577	-0.108646023	0.181361889	0.174386997	0.101112335	0.089357155	0.394531685	0.074921488	0.690083149	0.910444892	Bacteria.Firmicutes.Bacilli.Lactobacillales	PPIP5K2
219802	ENSG00000145725	rs27361	0.56671387	0.292037715	0.998381793	0.992285163	-0.092082175	0.179950127	-0.00016614	0.000800043	0.159922595	0.16942028	0.081608186	0.082428009	0.232973347	0.082448345	0.789492843	0.998749336	Bacteria.Firmicutes.Negativicutes.Selenomonadales.Veillonellaceae.Veillonella	PPIP5K2
219803	ENSG00000145725	rs27361	0.792647337	0.645593538	0.208398049	0.518900944	0.050960139	0.096091717	0.089700905	-0.047099	0.193073557	0.207986244	0.070607716	0.072625737	0.390173185	0.249792212	0.806713785	0.822321238	Bacteria.Firmicutes.Clostridia.Clostridiales.Lachnospiraceae.Tyzzerella	PPIP5K2
219804	ENSG00000145725	rs27361	0.352334567	0.176487219	0.51203315	0.377925449	-0.211036554	0.363304028	0.053935497	-0.085396711	0.225301053	0.265906803	0.081814234	0.096199903	0.280352726	0.098939832	0.956996997	0.894926457	Bacteria.Proteobacteria.Betaproteobacteria.Burkholderiales	PPIP5K2
219805	ENSG00000145725	rs27361	0.650678368	0.426689845	0.295524595	0.303785661	-0.071517207	0.139597168	0.092000185	-0.113493457	0.157217334	0.174537763	0.087249956	0.109504581	0.27164003	0.08292586	0.760591367	0.982322495	Bacteria.Firmicutes.Clostridia.Clostridiales.Ruminococcaceaencultured	PPIP5K2
219806	ENSG00000145725	rs27361	0.553319209	0.334557684	0.865550865	0.219330522	-0.091743663	0.160860273	0.012822872	0.118578904	0.153973327	0.165479702	0.075440388	0.095620704	0.209049963	0.088930238	0.99766152	0.912156901	Bacteria.Firmicutes.Clostridia.Clostridiales.Lachnospiraceae.Coprococcus.1	PPIP5K2
219807	ENSG00000145725	rs27361	0.911165342	0.743127101	0.589290337	0.728875898	0.030876834	0.099262242	0.054633467	-0.035728259	0.275692243	0.301623271	0.10070387	0.102639086	0.717875568	0.435355707	0.998986731	0.998377846	Bacteria.Firmicutes.Clostridia.Clostridiales.Family.XI.Anaerococcus	PPIP5K2
219808	ENSG00000145725	rs27361	0.891090832	0.197197033	0.628359393	0.4359413	-0.03318508	0.390389268	0.046595088	0.086301379	0.241427708	0.299672059	0.095813859	0.110101539	0.604455757	0.136966314	0.99946547	0.972078348	Bacteria.Firmicutes.Erysipelotrichia.Erysipelotrichales.Erysipelotrichaceae..Clostridium..innocuum.group	PPIP5K2
219809	ENSG00000145725	rs27361	0.596988407	0.375823671	0.918920905	0.627422577	-0.083674769	0.155041943	-0.00705707	0.035414819	0.157487996	0.17388348	0.069062768	0.072625302	0.219727557	0.079923663	0.884970536	0.913636806	Bacteria.Proteobacteria.Gammaproteobacteria.Pasteurellales.Pasteurellaceae	PPIP5K2
219810	ENSG00000145725	rs27361	0.807240628	0.215494908	0.8956649	0.28983789	-0.051557925	0.23608023	-0.014278744	-0.102792964	0.210467284	0.18877311	0.108463296	0.096333976	0.468377382	0.104196991	0.827213301	0.982679299	Bacteria.Firmicutes.Bacilli	PPIP5K2
219811	ENSG00000145725	rs27361	0.822470204	0.205122763	0.19087348	0.893022457	-0.035398739	0.220000403	0.078275592	0.009303958	0.15714358	0.171912489	0.059229138	0.068918018	0.291420478	0.061287618	0.99894297	0.998882343	Bacteria.Verrucomicrobia.Verrucomicrobiae.Verrucomicrobiales.Verrucomicrobiaceae.Akkermansia	PPIP5K2
219812	ENSG00000145725	rs27361	0.332318125	0.374082144	0.434981461	0.78645532	-0.263584928	0.259680734	0.058249625	-0.023577182	0.269892068	0.290172086	0.074157755	0.086674246	0.386738763	0.218902252	0.818783719	0.995251343	Bacteria.Proteobacteria.Gammaproteobacteria	PPIP5K2
219813	ENSG00000145725	rs27361	0.550208893	0.156064062	0.526238525	0.532023473	-0.092940545	0.253575956	-0.046194625	-0.056281004	0.154763867	0.176731815	0.072503253	0.089587107	0.230845089	0.042672779	0.906867998	0.945122843	Bacteria.Proteobacteria.Deltaproteobacteria	PPIP5K2
219814	ENSG00000145725	rs27361	0.579949859	0.738512491	0.212033583	0.665496773	0.127338051	0.067681521	-0.150189469	0.054758242	0.228939791	0.20189393	0.119178765	0.126087774	0.411963119	0.236630315	0.925664213	0.978088518	Bacteria.Actinobacteria	PPIP5K2
219815	ENSG00000145725	rs27361	0.438901471	0.231736709	0.595579779	0.566822031	-0.168552296	0.261869483	-0.055320442	0.066710753	0.216435392	0.216957274	0.103721705	0.115891479	0.347357673	0.111743509	0.999550585	0.96813544	Bacteria.Firmicutes.Clostridia.Clostridiales.Lachnospiraceae.Lachnospiraceae.ND3007.group	PPIP5K2
219816	ENSG00000145725	rs27361	0.457538741	0.27786967	0.618973552	0.680613421	-0.129303097	0.227312991	0.036609572	-0.040055147	0.173027811	0.207754471	0.073268407	0.096879027	0.238270896	0.083770254	0.997528932	0.994125895	Bacteria.Bacteroidetes.Bacteroidia.Bacteroidales.Rikenellaceae.Alistipes	PPIP5K2
219817	ENSG00000145725	rs27361	0.716529783	0.157013342	0.837095757	0.269415874	-0.170520921	0.689971409	0.017897975	-0.099510376	0.467613985	0.482001127	0.086705214	0.089345203	0.906199841	0.457925842	0.998912436	0.981117471	Bacteria.Bacteroidetes.Bacteroidia.Bacteroidales	PPIP5K2
219818	ENSG00000145725	rs27361	0.264468251	0.367686473	0.318355939	0.797151569	-0.288923511	0.248775485	-0.104731417	0.02830279	0.256714843	0.274272368	0.104164511	0.109668574	0.25862549	0.219925264	0.998201428	0.99782309	Bacteria.Firmicutes.Bacilli.Bacillales.Staphylococcaceae.Staphylococcus	PPIP5K2
219819	ENSG00000145725	rs27361	0.639384842	0.179683597	0.832973288	0.365445465	-0.146269835	0.43079118	0.015334213	-0.064814769	0.310729069	0.31766526	0.072424811	0.071122168	0.760796851	0.273896496	0.999785669	0.999420701	Bacteria.Firmicutes.Clostridia.Clostridiales.Ruminococcaceae.Faecalibacterium	PPIP5K2
219820	ENSG00000145725	rs27361	0.538880738	0.311977502	0.770497423	0.064253401	-0.092538407	0.16312391	0.030697491	0.204429462	0.149804612	0.160100247	0.104795918	0.108626524	0.170453758	0.067503382	0.972349599	0.956901174	Bacteria.Firmicutes.Clostridia.Clostridiales.Ruminococcaceae.Ruminiclostridium.5	PPIP5K2
219821	ENSG00000145725	rs27361	0.16795328	0.133882084	0.088129066	0.208222983	-0.248369359	0.319285254	-0.123920635	0.097482023	0.178153253	0.210383397	0.07159008	0.076702711	0.155260684	0.068422938	0.995652601	0.976854668	Bacteria.Firmicutes.Clostridia.Clostridiales.Clostridiaceae.1	PPIP5K2
219822	ENSG00000145725	rs27361	0.559231804	0.456848009	0.868370254	0.860940707	-0.106140978	0.154043779	-0.014489033	-0.016645378	0.180831104	0.205817196	0.087086438	0.094650141	0.32472069	0.149180119	0.932651528	0.901530053	Bacteria.Firmicutes.Clostridia.Clostridiales.Ruminococcaceae.Ruminococcaceae.UCG.005	PPIP5K2
219823	ENSG00000145725	rs27361	0.538186737	0.217803049	0.533410865	0.773366054	-0.096508132	0.211785233	0.037183392	0.018261404	0.155963459	0.170209204	0.059389211	0.063153502	0.2175639	0.067266788	0.973523722	0.995231205	Bacteria.Proteobacteria.Betaproteobacteria.Burkholderiales.Alcaligenaceae.Parasutterella	PPIP5K2
219824	ENSG00000145725	rs27361	0.64094231	0.44810247	0.014398101	0.112954691	-0.070942516	0.129982357	0.210942857	-0.152877062	0.151411867	0.170326961	0.083920071	0.095165969	0.259379255	0.086665827	0.841469506	0.866180608	Bacteria.Firmicutes.Clostridia.Clostridiales.Ruminococcaceae.Flavonifractor	PPIP5K2
219825	ENSG00000145725	rs27361	0.23559823	0.201792208	0.295233162	0.374101874	-0.358293534	0.43008687	0.113505607	-0.108379577	0.29933261	0.333580287	0.107579507	0.121110388	0.523178896	0.25321952	0.996108676	0.994103974	Bacteria.Firmicutes.Clostridia.Clostridiales.Lachnospiraceae..Ruminococcus..gnavus.group	PPIP5K2
219826	ENSG00000145725	rs27361	0.536583353	0.248842421	0.736834399	0.541493262	-0.156923396	0.298647855	0.035163729	-0.065232767	0.252598191	0.256695124	0.104198429	0.10628637	0.526559628	0.203181741	0.997570438	0.982567127	Bacteria.Firmicutes.Clostridia.Clostridiales.Lachnospiraceae.Lachnospiraceae.UCG.008	PPIP5K2
219827	ENSG00000145725	rs27361	0.438795811	0.170785811	0.575373961	0.385197186	-0.150814365	0.296513603	0.041904173	-0.082559229	0.193613488	0.214124541	0.074436287	0.094443321	0.300567381	0.080795569	0.99514452	0.969189617	Bacteria.Firmicutes.Clostridia.Clostridiales.Ruminococcaceae.Subdoligranulum	PPIP5K2
219828	ENSG00000145725	rs27361	0.492494301	0.19178911	0.56248586	0.147526779	-0.144345031	0.246364242	-0.052945797	0.161357455	0.209137921	0.186807411	0.090957307	0.11010243	0.349950744	0.078599308	0.798779158	0.961152204	Bacteria.Bacteroidetes.Bacteroidia.Bacteroidales.Porphyromonadaceae.Odoribacter	PPIP5K2
219829	ENSG00000145725	rs27361	0.389052892	0.24318809	0.496846462	0.603780916	-0.16295291	0.234466152	-0.061568295	0.047968095	0.187938208	0.199106361	0.090112189	0.091985275	0.287452517	0.106570693	0.856324513	0.99827201	Bacteria.Firmicutes.Clostridia.Clostridiales.Ruminococcaceae..Eubacterium..coprostanoligenes.group	PPIP5K2
219830	ENSG00000145725	rs27361	0.186798372	0.296318409	0.209841634	0.94025995	-0.293978297	0.224827951	-0.120144761	0.006953959	0.220378353	0.213573121	0.094875384	0.092437014	0.213212794	0.129778378	0.974916192	0.999911927	Bacteria.Firmicutes.Clostridia.Clostridiales.Ruminococcaceae.Ruminococcus.1	PPIP5K2
219831	ENSG00000145725	rs27361	0.337958027	0.209375912	0.422024846	0.418877865	-0.28093001	0.386554821	0.066388581	-0.075852361	0.291052771	0.304937314	0.08216969	0.093246274	0.588974871	0.294870755	0.821600446	0.890273479	Bacteria.Firmicutes.Clostridia.Clostridiales.Lachnospiraceae..Eubacterium..rectale.group	PPIP5K2
219832	ENSG00000145725	rs27361	0.436090847	0.237544923	0.541690674	0.584498321	-0.139872969	0.207195095	-0.052973881	0.052639706	0.178505518	0.173827093	0.086354754	0.095790879	0.225670015	0.052253675	0.999989953	0.995249858	Bacteria.Firmicutes.Clostridia.Clostridiales.Christensenellaceae	PPIP5K2
219833	ENSG00000145725	rs27361	0.598883143	0.220762286	0.859055709	0.600388722	-0.087811376	0.239122406	-0.014609726	-0.053413771	0.166132971	0.193431981	0.081952041	0.10147378	0.2513686	0.067283831	0.922061391	0.897672252	Bacteria.Firmicutes.Clostridia.Clostridiales.Lachnospiraceaencultured	PPIP5K2
219834	ENSG00000145725	rs27361	0.571725868	0.275270322	0.292491292	0.764894581	-0.088488026	0.188006554	-0.073392385	0.023249667	0.155692754	0.170894264	0.069163327	0.077422277	0.21029847	0.06460114	0.934169653	0.990835033	Bacteria.Bacteroidetes.Bacteroidia.Bacteroidales.Porphyromonadaceae.Parabacteroides	PPIP5K2
219835	ENSG00000145725	rs27361	0.165974277	0.047032064	0.191241349	0.06997613	-1.069042388	1.638363591	0.175808471	-0.259960554	0.763195068	0.809508663	0.133141537	0.141133551	0.987348183	0.448930739	0.996576058	0.659325213	Bacteria.Firmicutes.Clostridia.Clostridiales	PPIP5K2
219836	ENSG00000145725	rs27361	0.237806039	0.174762601	0.150439644	0.422168533	-0.206469051	0.261471684	-0.158536714	0.123986776	0.173315431	0.190601047	0.108968218	0.153507202	0.184370823	0.068080424	0.712452263	0.810912878	Bacteria.Firmicutes.Clostridia.Clostridiales.Ruminococcaceae.Butyricicoccus	PPIP5K2
219837	ENSG00000145725	rs27361	0.872600162	0.215317917	0.541674967	0.505607234	-0.030157851	0.299997075	0.076205	0.12900132	0.18733803	0.239788336	0.124219851	0.192726322	0.444638379	0.106794787	0.878876587	0.994989321	Bacteria.Actinobacteria.Coriobacteriia.Coriobacteriales	PPIP5K2
219838	ENSG00000145725	rs27361	0.540303202	0.258337252	0.667253124	0.915199127	-0.096833367	0.192869972	-0.031403043	-0.009881824	0.157309893	0.169159315	0.072716346	0.092447038	0.20967572	0.058660565	0.998880039	0.998885873	Bacteria.Proteobacteria.Deltaproteobacteria.Desulfovibrionales.Desulfovibrionaceae.Bilophila	PPIP5K2
219839	ENSG00000145725	rs27361	0.595027743	0.367358887	0.972995268	0.668060777	-0.084138725	0.157460515	-0.002302863	0.031011954	0.157516891	0.173479166	0.067770148	0.071996893	0.213616743	0.080437232	0.910938531	0.968686333	Bacteria.Proteobacteria.Gammaproteobacteria.Pasteurellales.Pasteurellaceae.Haemophilus	PPIP5K2
219840	ENSG00000145725	rs27361	0.639890236	0.130297287	0.885851174	0.283843033	-0.1069954	0.361974491	-0.01411605	0.111460058	0.227640177	0.236272802	0.097951946	0.103154034	0.459499633	0.120379361	0.966546108	0.904488287	Bacteria.Firmicutes.Clostridia.Clostridiales.Ruminococcaceae.Ruminiclostridium.6	PPIP5K2
219841	ENSG00000145725	rs27361	0.924369886	0.097965251	0.712677071	0.237101912	-0.022341417	0.420891581	0.032341024	0.107107321	0.234446742	0.250744282	0.087443198	0.089772348	0.585700689	0.102894335	0.996423631	0.938343963	Bacteria.Bacteroidetes.Bacteroidia.Bacteroidales.Prevotellaceae.Prevotella.7	PPIP5K2
219842	ENSG00000145725	rs27361	0.864178508	0.324470507	0.369368701	0.97121522	-0.029995895	0.215429821	0.071742676	0.003357997	0.174673139	0.217008928	0.079375612	0.092707766	0.341253355	0.108513076	0.998970432	0.998994847	Bacteria.Firmicutes.Erysipelotrichia.Erysipelotrichales.Erysipelotrichaceae.Erysipelatoclostridium	PPIP5K2
219843	ENSG00000145725	rs27361	0.582752238	0.442210456	0.77599876	0.664455211	-0.086900975	0.146417641	0.017046293	-0.036252328	0.157403971	0.189384959	0.059663939	0.083199263	0.247953803	0.094634949	0.835240479	0.8806471	Bacteria.Fusobacteria.Fusobacteriia.Fusobacteriales.Fusobacteriaceae.Fusobacterium	PPIP5K2
219844	ENSG00000145725	rs27361	0.913028755	0.836809526	0.544329905	0.322837	0.029533475	0.045802473	0.058144189	-0.081638556	0.269371369	0.221491325	0.095407046	0.081957745	0.639929848	0.40712968	0.984987993	0.971423926	Bacteria.Proteobacteria.Deltaproteobacteria.Desulfovibrionales.Desulfovibrionaceae.Desulfovibrio	PPIP5K2
219845	ENSG00000145725	rs27361	0.206663434	0.04941414	0.197311088	0.044683238	-0.226148495	0.383584894	-0.119397932	0.188443183	0.177325508	0.191615427	0.091676316	0.092076036	0.141822938	0.022749355	0.775498412	0.956405468	Bacteria.Firmicutes.Clostridia.Clostridiales.Peptostreptococcaceae.Intestinibacter	PPIP5K2
219846	ENSG00000145725	rs27361	0.414105923	0.178974506	0.627887245	0.373034328	-0.193560152	0.374455823	0.040912372	-0.088833379	0.23550977	0.275667553	0.084012745	0.099045342	0.364919586	0.094276695	0.960219234	0.916555367	Bacteria.Proteobacteria.Betaproteobacteria	PPIP5K2
219847	ENSG00000145725	rs27361	0.837835758	0.64841073	0.769089505	0.466736799	-0.047073896	0.097298695	0.025559854	-0.061263553	0.229101199	0.212412656	0.086709131	0.083689009	0.470733012	0.247229838	0.934757866	0.926870238	Bacteria.Firmicutes.Clostridia.Clostridiales.Lachnospiraceae.Lachnospiraceae.UCG.010	PPIP5K2
219848	ENSG00000145725	rs27361	0.499988885	0.210346641	0.671878938	0.47527296	-0.148956353	0.25617186	0.033978579	-0.059341583	0.219620979	0.202519546	0.07986146	0.082645011	0.358483937	0.125429067	0.932395481	0.866138884	Bacteria.Firmicutes.Negativicutes.Selenomonadales.Veillonellaceae	PPIP5K2
219849	ENSG00000145725	rs27361	0.355544892	0.121481511	0.516776253	0.243872424	-0.182161094	0.460188208	-0.046272844	0.12686759	0.195783899	0.29334145	0.070989444	0.107892859	0.342627035	0.088297608	0.999814869	0.914519823	Bacteria.Actinobacteria.Actinobacteria.Corynebacteriales.Corynebacteriaceae	PPIP5K2
219850	ENSG00000145725	rs27361	0.28750266	0.303230162	0.355287995	0.914240845	-0.221220865	0.218286609	0.058010437	-0.008073863	0.206310221	0.210370867	0.06231521	0.074685782	0.288775897	0.135915821	0.938359047	0.966444609	Bacteria.Proteobacteria.Gammaproteobacteria.Enterobacteriales.Enterobacteriaceae	PPIP5K2
219851	ENSG00000145725	rs27361	0.743255686	0.626148801	0.82210712	0.677075918	-0.063093819	0.112738645	0.016969758	-0.035434217	0.191819684	0.230339305	0.07517644	0.084707315	0.379421427	0.208508308	0.962147432	0.997412515	Bacteria.Proteobacteria.Gammaproteobacteria.Enterobacteriales.Enterobacteriaceae.Citrobacter	PPIP5K2
219852	ENSG00000145725	rs27361	0.912493706	0.675881234	0.326238599	0.57052763	0.021362951	0.099595203	0.114758241	-0.080945496	0.193652719	0.237155989	0.116025791	0.141978117	0.476167843	0.231338863	0.817550375	0.994506574	Bacteria.Firmicutes.Clostridia.Clostridiales.Family.XIII	PPIP5K2
219853	ENSG00000145725	rs27361	0.709891471	0.362967251	0.646625068	0.617138757	-0.06139152	0.155763562	0.029412605	0.032101287	0.164319522	0.170035257	0.063862081	0.063910492	0.242553626	0.104669394	0.99994518	0.999865593	Bacteria.Bacteroidetes.Bacteroidia.Bacteroidales.Prevotellaceae	PPIP5K2
219854	ENSG00000145725	rs27361	0.690131373	0.137967249	0.817410544	0.254521426	-0.162692863	0.610587914	0.018204933	-0.091463958	0.406293038	0.406622105	0.078537235	0.079572372	0.845408081	0.386388487	0.99911693	0.98634337	Bacteria.Bacteroidetes.Bacteroidia.Bacteroidales.Bacteroidaceae.Bacteroides	PPIP5K2
219855	ENSG00000145725	rs27361	0.581893172	0.441683704	0.776683786	0.664826477	-0.087080055	0.146555314	0.017010659	-0.036219802	0.15736873	0.189343434	0.059726972	0.083222827	0.247967142	0.09162363	0.848952702	0.87724048	Bacteria.Fusobacteria.Fusobacteriia.Fusobacteriales	PPIP5K2
219856	ENSG00000145725	rs27361	0.615115684	0.213493392	0.853542302	0.495959715	-0.105262347	0.256842671	-0.016552046	0.066033902	0.208366272	0.204469716	0.089313505	0.096448596	0.465937866	0.135144641	0.936380947	0.906362684	Bacteria.Firmicutes.Clostridia.Clostridiales.Lachnospiraceae..Eubacterium..xylanophilum.group	PPIP5K2
219857	ENSG00000145725	rs27361	0.195948862	0.128650039	0.23309608	0.196922294	-0.701508964	0.948437903	0.128605935	-0.161444252	0.536976165	0.616375319	0.106863209	0.123851474	0.745124487	0.432316508	0.876277026	0.72590114	Bacteria.Firmicutes.Clostridia.Clostridiales.Lachnospiraceae	PPIP5K2
219858	ENSG00000145734	rs6453405	0.411483184	0.361084897	0.847246303	0.682451911	0.187672095	-0.165915132	-0.019569081	-0.033514981	0.227060993	0.180403663	0.101188941	0.081558001	0.222604483	0.115718115	0.998173674	0.994266973	Bacteria.Firmicutes.Bacilli.Bacillales	BDP1
219859	ENSG00000145734	rs6453405	0.516417872	0.667100952	0.408332276	0.148869689	0.143430093	-0.07240105	-0.090955936	0.117704451	0.219854577	0.167568974	0.109303995	0.080586393	0.200800884	0.12531705	0.996546716	0.994860843	Bacteria.Firmicutes.Clostridia.Clostridiales.Ruminococcaceae.Ruminococcaceae.UCG.002	BDP1
219860	ENSG00000145734	rs6453405	0.284682076	0.295158002	0.012300199	0.007579165	0.224486907	-0.171690913	0.281940367	-0.21712305	0.208123569	0.162701434	0.109527395	0.078812747	0.163528628	0.062974775	0.414233494	0.851204481	Bacteria.Firmicutes.Clostridia.Clostridiales.Peptostreptococcaceae	BDP1
219861	ENSG00000145734	rs6453405	0.483205453	0.484644468	0.917181395	0.791412948	0.209794843	-0.147284863	-0.013504544	0.023425953	0.297523032	0.209565042	0.129374021	0.088216486	0.26793745	0.167304266	0.999507593	0.935584968	Bacteria.Firmicutes.Clostridia.Clostridiales.Lachnospiraceae.Lachnoclostridium	BDP1
219862	ENSG00000145734	rs6453405	0.653828034	0.897186285	0.819856203	0.423074636	0.155622706	0.033072656	-0.038367823	0.102414718	0.34544615	0.254963631	0.167809367	0.127048111	0.586730058	0.44574424	0.961709747	0.979239586	Bacteria.Firmicutes.Clostridia.Clostridiales.Ruminococcaceae.Anaerotruncus	BDP1
219863	ENSG00000145734	rs6453405	0.621969991	0.264955397	0.834934602	0.355895157	0.293154069	-0.534128389	-0.026395111	0.09565698	0.591763715	0.475073476	0.126170203	0.102886004	0.894724291	0.521816472	0.956359196	0.930754062	Bacteria.Firmicutes.Clostridia.Clostridiales.Ruminococcaceae	BDP1
219864	ENSG00000145734	rs6453405	0.272178103	0.3786281	0.47082433	0.544905978	0.405457839	-0.271329344	0.110685534	-0.077014724	0.36616378	0.306107515	0.152603939	0.126552712	0.343564627	0.210710099	0.999469974	0.986131077	Bacteria.Bacteroidetes.Bacteroidia.Bacteroidales.Porphyromonadaceae.Barnesiella	BDP1
219865	ENSG00000145734	rs6453405	0.349633326	0.446457871	0.856373184	0.767490016	0.205708869	-0.127554103	-0.015105301	-0.019607687	0.218377035	0.166538338	0.083132097	0.066045707	0.143988487	0.099136868	0.95477287	0.975852805	Bacteria.Firmicutes.Negativicutes.Selenomonadales.Veillonellaceae.Dialister	BDP1
219866	ENSG00000145734	rs6453405	0.457082661	0.831138746	0.778942142	0.851215504	0.250786535	-0.056282574	0.055433477	0.027047632	0.33525024	0.262895004	0.196678803	0.143637499	0.401645156	0.322088741	0.952627788	0.999817689	Bacteria.Firmicutes.Clostridia.Clostridiales.Family.XIII.Family.XIII.AD3011.group	BDP1
219867	ENSG00000145734	rs6453405	0.485974972	0.812341106	0.685268134	0.188756443	0.160107907	-0.041289003	0.057409842	-0.139117441	0.228508501	0.173221855	0.141029188	0.104758037	0.251455522	0.184631272	0.718164502	0.921307549	Bacteria.Firmicutes.Bacilli.Lactobacillales.Streptococcaceae.Streptococcus	BDP1
219868	ENSG00000145734	rs6453405	0.890305692	0.995891297	0.503253685	0.353798129	0.046230691	-0.001160191	-0.082532074	0.076783807	0.333914142	0.224449014	0.122620603	0.082225054	0.412083941	0.306246829	0.998735039	0.999709092	Bacteria.Bacteroidetes.Bacteroidia.Bacteroidales.Prevotellaceae.Prevotella.9	BDP1
219869	ENSG00000145734	rs6453405	0.472825127	0.7286687	0.922536684	0.789382894	0.188570384	-0.074027994	0.012530197	0.027555082	0.261166146	0.212496215	0.128368139	0.102741316	0.271614046	0.151215226	0.968656053	0.950167126	Bacteria.Firmicutes.Clostridia.Clostridiales.Lachnospiraceae..Eubacterium..eligens.group	BDP1
219870	ENSG00000145734	rs6453405	0.792302852	0.748853983	0.133126122	0.545685491	0.059617545	-0.054523889	-0.160613383	0.047935921	0.225490431	0.169596731	0.105622023	0.078922972	0.305633832	0.145320973	0.645153921	0.8806471	Bacteria.Fusobacteria.Fusobacteriia.Fusobacteriales.Fusobacteriaceae.Fusobacterium	BDP1
219871	ENSG00000145734	rs6453405	0.213166839	0.397263012	0.386772666	0.644865112	0.399293091	-0.204704179	0.133111948	-0.054220697	0.317643608	0.24024668	0.152781688	0.11709942	0.281679042	0.188982052	0.999274386	0.998480911	Bacteria.Firmicutes.Clostridia.Clostridiales.Ruminococcaceae.Ruminococcaceae.UCG.013	BDP1
219872	ENSG00000145734	rs6453405	0.069697031	0.178959895	0.083421016	0.819662205	0.390173058	-0.213380821	0.154135035	-0.015296869	0.211609756	0.157081718	0.087687143	0.066830665	0.064217264	0.054022399	0.483100056	0.996756395	Bacteria.Firmicutes.Negativicutes.Selenomonadales.Acidaminococcaceae	BDP1
219873	ENSG00000145734	rs6453405	0.77407124	0.851885259	0.24186137	0.676407261	-0.09448115	-0.046984494	-0.140774138	0.037664185	0.327793759	0.250654837	0.119204274	0.089840705	0.517333036	0.387269484	0.999586829	0.996426659	Bacteria.Firmicutes.Negativicutes.Selenomonadales.Veillonellaceae.Megasphaera	BDP1
219874	ENSG00000145734	rs6453405	0.459460676	0.621389608	0.804257562	0.97192845	0.283885606	-0.133858564	0.044949848	0.004759318	0.381518483	0.269757893	0.180637822	0.134735407	0.392360161	0.266318145	0.998330087	0.999834196	Bacteria.Actinobacteria.Coriobacteriia.Coriobacteriales.Coriobacteriaceae.Collinsella	BDP1
219875	ENSG00000145734	rs6453405	0.268116788	0.161047956	0.257868137	0.061333512	0.239477244	-0.24461758	-0.100938753	0.144448924	0.214426062	0.17257279	0.088441699	0.075884807	0.172901282	0.05448659	0.997466038	0.994193156	Bacteria.Bacteroidetes.Bacteroidia.Bacteroidales.Rikenellaceae	BDP1
219876	ENSG00000145734	rs6453405	0.996883711	0.975858696	0.836422771	0.868728296	-0.003858185	0.027659011	0.034211136	-0.025441175	0.98409993	0.910548732	0.165041137	0.153335365	0.999415694	0.909536257	0.990344402	0.976929885	Bacteria.Firmicutes	BDP1
219877	ENSG00000145734	rs6453405	0.731618125	0.752801501	0.343289739	0.424810018	-0.142459389	0.096457834	-0.145682049	0.095605431	0.413609305	0.304993154	0.15261896	0.119048149	0.626145129	0.377971537	0.996483139	0.869987637	Bacteria.Bacteroidetes.Bacteroidia.Bacteroidales.Porphyromonadaceae.Butyricimonas	BDP1
219878	ENSG00000145734	rs6453405	0.154013857	0.345967273	0.336104543	0.75816235	0.349729692	-0.167113048	-0.107938144	-0.025107237	0.242520748	0.176051413	0.111396304	0.081207205	0.139123535	0.115377544	0.626191835	0.94821742	Bacteria.Actinobacteria.Actinobacteria	BDP1
219879	ENSG00000145734	rs6453405	0.207327068	0.316596025	0.068329399	0.142753214	0.278229805	-0.171184981	0.150333459	-0.097127755	0.218485961	0.16963561	0.081122477	0.06548063	0.123830867	0.085269301	0.99894297	0.998882343	Bacteria.Verrucomicrobia.Verrucomicrobiae.Verrucomicrobiales.Verrucomicrobiaceae.Akkermansia	BDP1
219880	ENSG00000145734	rs6453405	0.306744284	0.388978297	0.136997521	0.117963235	0.222615079	-0.143088804	0.161098807	-0.134658053	0.216119609	0.165002271	0.10701538	0.085008839	0.157811948	0.095698942	0.999334555	0.975827082	Bacteria.Firmicutes.Erysipelotrichia.Erysipelotrichales.Erysipelotrichaceae.Erysipelotrichaceae.UCG.003	BDP1
219881	ENSG00000145734	rs6453405	0.45830279	0.62409497	0.996962422	0.864746937	0.193126056	-0.098515609	0.000432909	-0.014532392	0.258874301	0.200086382	0.113282585	0.084984748	0.28821021	0.182330189	0.999033423	0.999462671	Bacteria.Firmicutes.Clostridia.Clostridiales.Lachnospiraceae.Anaerostipes	BDP1
219882	ENSG00000145734	rs6453405	0.137260257	0.480253264	0.182160466	0.604446866	0.509047258	-0.196047848	-0.130627603	0.038519983	0.33838206	0.276154037	0.096880828	0.074003669	0.24364139	0.255807338	0.744065194	0.995251343	Bacteria.Proteobacteria.Gammaproteobacteria	BDP1
219883	ENSG00000145734	rs6453405	0.355140254	0.313741022	0.23132751	0.042389763	0.196218845	-0.16497594	0.134375646	-0.174024245	0.210714494	0.162513728	0.111230757	0.08407819	0.18099696	0.074769643	0.580800725	0.864407116	Bacteria.Actinobacteria.Actinobacteria.Bifidobacteriales.Bifidobacteriaceae.Bifidobacterium	BDP1
219884	ENSG00000145734	rs6453405	0.210570782	0.317044587	0.071308491	0.143872928	0.276268242	-0.171128641	0.14878599	-0.096897349	0.218515603	0.169738241	0.081169387	0.065511361	0.122838084	0.086639115	0.998409995	0.996467843	Bacteria.Verrucomicrobia	BDP1
219885	ENSG00000145734	rs6453405	0.854291552	0.752001821	0.798156801	0.984747996	0.087915005	-0.121869657	0.039228314	0.002431029	0.476850064	0.384058113	0.152777408	0.126686738	0.848841605	0.583942982	0.99967607	0.999141757	Bacteria.Firmicutes.Negativicutes.Selenomonadales	BDP1
219886	ENSG00000145734	rs6453405	0.279485346	0.427248367	0.517615823	0.954703253	0.249126358	-0.138555557	0.077546546	-0.006016827	0.228464462	0.17344586	0.119207356	0.10552533	0.158689099	0.083008523	0.826781148	0.999116829	Bacteria.Firmicutes.Clostridia.Clostridiales.Ruminococcaceaencultured	BDP1
219887	ENSG00000145734	rs6453405	0.296946393	0.316114701	0.835757528	0.282338134	0.225552265	-0.16704587	-0.030073255	0.123206078	0.214542239	0.165368142	0.144482941	0.113665714	0.11547271	0.068192005	0.977483172	0.956901174	Bacteria.Firmicutes.Clostridia.Clostridiales.Ruminococcaceae.Ruminiclostridium.5	BDP1
219888	ENSG00000145734	rs6453405	0.965862284	0.985959946	0.371146233	0.471999393	-0.013716919	0.004200037	-0.199429145	0.115611472	0.319287254	0.237769703	0.221473223	0.159820101	0.482415775	0.328107728	0.911325283	0.989731238	Bacteria.Actinobacteria.Coriobacteriia.Coriobacteriales.Coriobacteriaceae	BDP1
219889	ENSG00000145734	rs6453405	0.651756257	0.732861428	0.241911601	0.345626954	-0.170971353	0.090871197	-0.173214852	0.097051888	0.377096857	0.265109011	0.146690132	0.102170292	0.520474174	0.320222946	0.997152221	0.990360691	Bacteria.Firmicutes.Clostridia.Clostridiales.Family.XI	BDP1
219890	ENSG00000145734	rs6453405	0.355084408	0.313667043	0.231673766	0.042414819	0.196241192	-0.165000145	0.134252024	-0.173980982	0.210713872	0.162512532	0.111211822	0.084067812	0.180617033	0.074765294	0.580081924	0.8651139	Bacteria.Actinobacteria.Actinobacteria.Bifidobacteriales.Bifidobacteriaceae	BDP1
219891	ENSG00000145734	rs6453405	0.92231265	0.642569198	0.232225927	0.792394331	0.024166272	-0.087384872	-0.111976978	0.019650545	0.246860005	0.187419164	0.092870578	0.074357458	0.427264207	0.212439686	0.925613467	0.997412515	Bacteria.Proteobacteria.Gammaproteobacteria.Enterobacteriales.Enterobacteriaceae.Citrobacter	BDP1
219892	ENSG00000145734	rs6453405	0.381997512	0.60780529	0.638715413	0.875989726	0.245460903	-0.120772217	-0.044581623	0.011047431	0.27890051	0.234202653	0.094517959	0.070517757	0.287614753	0.214564048	0.998302481	0.99762474	Bacteria.Proteobacteria.Gammaproteobacteria.Enterobacteriales.Enterobacteriaceae.Escherichia.Shigella	BDP1
219893	ENSG00000145734	rs6453405	0.34647787	0.123933626	0.820860865	0.196401854	0.255219935	-0.347341624	0.026188289	-0.123952653	0.269157606	0.222891071	0.115193549	0.094978006	0.298541057	0.092931291	0.988161388	0.950695192	Bacteria.Firmicutes.Bacilli.Lactobacillales.Carnobacteriaceae	BDP1
219894	ENSG00000145734	rs6453405	0.915630985	0.81736726	0.19929518	0.184222152	0.026432842	0.050119042	0.139738546	-0.122923669	0.248556785	0.216164548	0.107775789	0.091603189	0.409985123	0.193350107	0.999513786	0.866259405	Bacteria.Firmicutes.Erysipelotrichia.Erysipelotrichales.Erysipelotrichaceae	BDP1
219895	ENSG00000145734	rs6453405	0.518812263	0.720479661	0.832661615	0.645239696	0.161036387	-0.069666642	-0.027567771	0.044858113	0.248262121	0.193867916	0.129958734	0.096989249	0.250899484	0.122600889	0.999417824	0.997023453	Bacteria.Firmicutes.Clostridia.Clostridiales.Christensenellaceae.Christensenellaceae.R.7.group	BDP1
219896	ENSG00000145734	rs6453405	0.679388579	0.313993023	0.771087259	0.568927153	0.122809128	-0.244040081	0.038383079	0.061891308	0.295828438	0.240524054	0.131380773	0.108106726	0.5799737	0.234167307	0.997570438	0.982567127	Bacteria.Firmicutes.Clostridia.Clostridiales.Lachnospiraceae.Lachnospiraceae.UCG.008	BDP1
219897	ENSG00000145734	rs6453405	0.535005387	0.963767354	0.656231299	0.191701054	0.1627359	-0.008570314	-0.061632226	0.128248124	0.260940051	0.18794856	0.137833671	0.097225513	0.367410597	0.258239127	0.811876369	0.961152204	Bacteria.Bacteroidetes.Bacteroidia.Bacteroidales.Porphyromonadaceae.Odoribacter	BDP1
219898	ENSG00000145734	rs6453405	0.580566393	0.499697733	0.553769449	0.969746646	0.133152656	-0.124695846	0.057150648	0.002830066	0.239784806	0.183726095	0.096025129	0.074338115	0.31312131	0.145711202	0.934945337	0.944657658	Bacteria.Firmicutes.Clostridia.Clostridiales.Lachnospiraceae.Roseburia	BDP1
219899	ENSG00000145734	rs6453405	0.67662377	0.897593751	0.602257147	0.495780916	0.109102603	-0.027281724	-0.054781118	0.0530146	0.260428341	0.211161805	0.104608562	0.07740047	0.358892007	0.314664324	0.893847109	0.820125691	Bacteria.Firmicutes.Clostridia.Clostridiales.Lachnospiraceae.Tyzzerella	BDP1
219900	ENSG00000145734	rs6453405	0.506905459	0.59693614	0.3467517	0.450118126	0.149134063	-0.091316529	-0.076614509	0.046402122	0.223487955	0.171846354	0.080844665	0.061076702	0.241488814	0.134501795	0.665552095	0.839286435	Bacteria.Proteobacteria.Betaproteobacteria.Burkholderiales.Alcaligenaceae.Sutterella	BDP1
219901	ENSG00000145734	rs6453405	0.665329336	0.561108866	0.307001571	0.217068122	-0.200856816	0.172739016	-0.170713291	0.135654838	0.462251492	0.295708602	0.165821092	0.108848046	0.473845211	0.377372913	0.574264716	0.703990384	Bacteria.Firmicutes.Erysipelotrichia.Erysipelotrichales.Erysipelotrichaceae.Holdemanella	BDP1
219902	ENSG00000145734	rs6453405	0.803923142	0.781645356	0.445451294	0.651959338	0.068793065	-0.061546697	0.095194733	-0.045343609	0.275973906	0.221145312	0.124013032	0.100073091	0.469264169	0.313160629	0.998793879	0.998019463	Bacteria.Firmicutes.Clostridia.Clostridiales.Lachnospiraceae.Blautia	BDP1
219903	ENSG00000145734	rs6453405	0.338864045	0.116831329	0.827078924	0.191002771	0.258826229	-0.35263929	0.025092065	-0.122254771	0.268659479	0.221920093	0.114409323	0.09253437	0.291099338	0.094457593	0.963485106	0.971945944	Bacteria.Firmicutes.Bacilli.Lactobacillales.Carnobacteriaceae.Granulicatella	BDP1
219904	ENSG00000145734	rs6453405	0.713244371	0.689325074	0.52407596	0.080237183	0.096845829	0.080878621	0.073292702	-0.165308358	0.262392996	0.201424671	0.114433429	0.093045895	0.436923723	0.243843795	0.742750139	0.982679299	Bacteria.Firmicutes.Bacilli	BDP1
219905	ENSG00000145734	rs6453405	0.478256118	0.693122915	0.837589699	0.530726085	0.17464748	-0.073252153	-0.022612591	0.052071314	0.244889784	0.184815254	0.109882765	0.082623907	0.235984539	0.17577387	0.999550314	0.996901429	Bacteria.Proteobacteria.Gammaproteobacteria.Pseudomonadales	BDP1
219906	ENSG00000145734	rs6453405	0.329177281	0.298607882	0.839410865	0.460958546	0.229294604	-0.194465648	-0.019099175	0.055841971	0.233250304	0.185615581	0.093877433	0.075298977	0.186286063	0.108992444	0.908342266	0.994448463	Bacteria.Bacteroidetes.Bacteroidia.Bacteroidales.Porphyromonadaceae	BDP1
219907	ENSG00000145734	rs6453405	0.205642077	0.220138985	0.005620917	0.004043633	0.264545014	-0.201828507	0.301629449	-0.232939764	0.206960431	0.163041141	0.105358863	0.078194581	0.141390579	0.070943438	0.713126428	0.899525087	Bacteria.Firmicutes.Clostridia.Clostridiales.Peptostreptococcaceae.Intestinibacter	BDP1
219908	ENSG00000145734	rs6453405	0.945248695	0.833461661	0.412566779	0.37849251	-0.023581118	0.054361806	-0.12178192	0.098189879	0.342070726	0.257519934	0.147685345	0.110743875	0.566641699	0.300873455	0.998768023	0.968795904	Bacteria.Firmicutes.Clostridia.Clostridiales.Ruminococcaceae.Ruminococcaceae.NK4A214.group	BDP1
219909	ENSG00000145734	rs6453405	0.539245781	0.987103854	0.67433901	0.170539092	0.150003259	-0.002984085	0.058737054	-0.14610406	0.24305	0.183919153	0.139161233	0.10544596	0.319336949	0.23067018	0.658628893	0.910444892	Bacteria.Firmicutes.Bacilli.Lactobacillales	BDP1
219910	ENSG00000145734	rs6453405	0.642153356	0.813470471	0.230416147	0.456372712	-0.179886397	0.07081464	-0.178448911	0.085309345	0.38532952	0.298925898	0.147421295	0.113860657	0.559375131	0.356187363	0.999028109	0.997798285	Bacteria.Actinobacteria.Actinobacteria.Micrococcales.Micrococcaceae	BDP1
219911	ENSG00000145734	rs6453405	0.541866604	0.624113091	0.442669501	0.258267976	0.143870194	-0.085669211	0.074154976	-0.082535248	0.234630727	0.174004304	0.09601327	0.072378062	0.203359474	0.15963418	0.996033175	0.937557704	Bacteria.Firmicutes.Clostridia.Clostridiales.Lachnospiraceae.Lachnospiraceae.NK4A136.group	BDP1
219912	ENSG00000145734	rs6453405	0.417217305	0.505702054	0.601729052	0.4771969	0.179252625	-0.112260859	-0.052276068	0.051812805	0.219568941	0.167753787	0.099679648	0.072476398	0.170732124	0.108638486	0.972085394	0.950963031	Bacteria.Proteobacteria.Deltaproteobacteria.Desulfovibrionales.Desulfovibrionaceae	BDP1
219913	ENSG00000145734	rs6453405	0.856709442	0.808674381	0.311501762	0.505913732	0.046896934	-0.046115735	0.093183099	-0.044892707	0.258709975	0.189691024	0.091365281	0.067117623	0.405926593	0.288861301	0.943988959	0.920323436	Bacteria.Proteobacteria.Betaproteobacteria.Burkholderiales.Alcaligenaceae	BDP1
219914	ENSG00000145734	rs6453405	0.701840473	0.583156342	0.930128312	0.756312136	0.240510907	-0.243466856	-0.009707207	0.024622931	0.625508149	0.441466471	0.110285695	0.079016072	0.907849349	0.673956961	0.998947111	0.995399427	Bacteria.Bacteroidetes	BDP1
219915	ENSG00000145734	rs6453405	0.515255872	0.795451127	0.050225786	0.259156114	-0.192332977	0.06119668	-0.222824541	0.100559798	0.293997024	0.235110425	0.111717121	0.088350649	0.382585586	0.246111868	0.970727297	0.997803387	Bacteria.Actinobacteria.Actinobacteria.Micrococcales	BDP1
219916	ENSG00000145734	rs6453405	0.185898508	0.263914494	0.316777352	0.380987071	0.518702582	-0.339072561	0.181823115	-0.122232265	0.388036624	0.300920962	0.180245501	0.138588043	0.345399574	0.18771095	0.968970412	0.998920199	Bacteria.Firmicutes.Clostridia.Clostridiales.Lachnospiraceae..Eubacterium..ventriosum.group	BDP1
219917	ENSG00000145734	rs6453405	0.38444811	0.673219765	0.9045146	0.735709074	0.22195404	-0.081441096	0.017042318	0.036305892	0.253501365	0.192249985	0.141521469	0.10710676	0.286244395	0.230598799	0.924572165	0.99827201	Bacteria.Firmicutes.Clostridia.Clostridiales.Ruminococcaceae..Eubacterium..coprostanoligenes.group	BDP1
219918	ENSG00000145734	rs6453405	0.447501089	0.28235407	0.97155791	0.392054961	0.179074889	-0.192330656	0.003333533	-0.058597591	0.234345134	0.177443613	0.093141712	0.068014203	0.282707286	0.112039845	0.998834588	0.997282036	Bacteria.Firmicutes.Clostridia.Clostridiales.Clostridiaceae.1.Clostridium.sensu.stricto.1	BDP1
219919	ENSG00000145734	rs6453405	0.473116686	0.328535556	0.953893812	0.479916644	0.168727418	-0.172562565	-0.005390079	-0.047147286	0.233838634	0.175305103	0.092871734	0.06636083	0.281424722	0.133454707	0.998131001	0.993943049	Bacteria.Firmicutes.Clostridia.Clostridiales.Clostridiaceae.1	BDP1
219920	ENSG00000145734	rs6453405	0.335257936	0.40041082	0.633477563	0.617784629	0.296639193	-0.209854963	0.060855222	-0.05100567	0.305603382	0.247950289	0.127029793	0.101734223	0.394527713	0.250875828	0.807497768	0.883344833	Bacteria.Firmicutes.Erysipelotrichia.Erysipelotrichales.Erysipelotrichaceae.Faecalitalea	BDP1
219921	ENSG00000145734	rs6453405	0.309982573	0.643480287	0.405974588	0.763050164	0.794224938	-0.265839439	-0.153030907	0.039392119	0.776270828	0.571729259	0.182974192	0.130124332	0.677019891	0.691695178	0.88712724	0.99665811	Bacteria.Proteobacteria	BDP1
219922	ENSG00000145734	rs6453405	0.491722625	0.818168855	0.632548223	0.175802848	0.159716863	-0.040157121	0.068040905	-0.143734593	0.230996172	0.173976102	0.141640823	0.105032427	0.245999769	0.17149959	0.715961351	0.955303348	Bacteria.Firmicutes.Bacilli.Lactobacillales.Streptococcaceae	BDP1
219923	ENSG00000145734	rs6453405	0.532875125	0.416491992	0.876415089	0.61733297	0.255629628	-0.262700911	0.023823562	-0.059650895	0.407755529	0.32128279	0.152597892	0.118824719	0.542675757	0.314789938	0.999437234	0.991595928	Bacteria.Proteobacteria.Betaproteobacteria.Neisseriales.Neisseriaceae	BDP1
219924	ENSG00000145734	rs6453405	0.268172244	0.161238774	0.258088965	0.061462909	0.239457875	-0.244507222	-0.10090122	0.144417455	0.214433798	0.172574714	0.088450238	0.075907139	0.172932081	0.055090123	0.997528932	0.993985312	Bacteria.Bacteroidetes.Bacteroidia.Bacteroidales.Rikenellaceae.Alistipes	BDP1
219925	ENSG00000145734	rs6453405	0.590377516	0.770548669	0.678866301	0.523385363	0.140359364	-0.056960338	-0.043351211	0.049700259	0.259478279	0.194497443	0.10424636	0.07746868	0.296391705	0.228731852	0.999305535	0.989974535	Bacteria.Proteobacteria.Gammaproteobacteria.Pseudomonadales.Pseudomonadaceae.Pseudomonas	BDP1
219926	ENSG00000145734	rs6453405	0.874316723	0.805185862	0.15544952	0.607787179	-0.044018549	-0.054629719	0.154701887	-0.044430493	0.277206793	0.220606098	0.10765816	0.086155687	0.437854203	0.240377048	0.921715603	0.969189617	Bacteria.Firmicutes.Clostridia.Clostridiales.Ruminococcaceae.Subdoligranulum	BDP1
219927	ENSG00000145734	rs6453405	0.392877718	0.48357069	0.843316593	0.830246073	0.191100785	-0.118345686	0.025619273	-0.021359379	0.222198643	0.16797405	0.129108194	0.099236435	0.173107239	0.107224967	0.997048205	0.999513539	Bacteria.Firmicutes.Clostridia.Clostridiales.Lachnospiraceae.Dorea	BDP1
219928	ENSG00000145734	rs6453405	0.223916701	0.251731692	0.370622643	0.318587003	0.335420792	-0.233642874	0.114463708	-0.090439924	0.273208559	0.202062851	0.126976162	0.089993662	0.323892644	0.160879421	0.99946547	0.972078348	Bacteria.Firmicutes.Erysipelotrichia.Erysipelotrichales.Erysipelotrichaceae..Clostridium..innocuum.group	BDP1
219929	ENSG00000145734	rs6453405	0.077968139	0.252222036	0.185587875	0.856910168	0.395407167	-0.186145558	0.119804135	0.01239612	0.220842535	0.161153658	0.089560256	0.068481003	0.080002731	0.076534642	0.618942517	0.99050822	Bacteria.Firmicutes.Negativicutes.Selenomonadales.Acidaminococcaceae.Phascolarctobacterium	BDP1
219930	ENSG00000145734	rs6453405	0.489607318	0.828632599	0.206156363	0.511725225	-0.300670251	0.064738185	-0.199749983	0.071234882	0.432731421	0.297899004	0.156449092	0.107976439	0.580356309	0.459351033	0.998986731	0.998377846	Bacteria.Firmicutes.Clostridia.Clostridiales.Family.XI.Anaerococcus	BDP1
219931	ENSG00000145734	rs6453405	0.970410585	0.927534268	0.218087222	0.299149005	-0.01015424	0.018900447	0.159526321	-0.106812755	0.272712014	0.207024812	0.128289467	0.102066917	0.392942543	0.240602102	0.997851323	0.952625486	Bacteria.Firmicutes.Clostridia.Clostridiales.Lachnospiraceae.Fusicatenibacter	BDP1
219932	ENSG00000145734	rs6453405	0.420830756	0.545891728	0.095874928	0.224919098	0.174155496	-0.099653192	0.202206768	-0.108471142	0.214997328	0.164156174	0.119696256	0.088545914	0.196038073	0.101922065	0.954222673	0.929435216	Bacteria.Firmicutes.Clostridia.Clostridiales.Ruminococcaceae.Flavonifractor	BDP1
219933	ENSG00000145734	rs6453405	0.350945234	0.626143571	0.601655091	0.910822175	0.303392905	-0.131929043	0.066767105	-0.01184985	0.322960812	0.269543624	0.127285098	0.105395742	0.337054585	0.301530193	0.866913162	0.929809309	Bacteria.Firmicutes.Clostridia.Clostridiales.Ruminococcaceae.Ruminococcaceae.UCG.014	BDP1
219934	ENSG00000145734	rs6453405	0.983148013	0.840682449	0.798122681	0.966919769	-0.017921399	-0.157023996	0.038064424	0.00567847	0.845245448	0.778060775	0.148218938	0.13640509	0.990336044	0.805633795	0.996576058	0.893504067	Bacteria.Firmicutes.Clostridia.Clostridiales	BDP1
219935	ENSG00000145734	rs6453405	0.956204491	0.981597615	0.356264146	0.476540814	-0.017508169	0.005476961	-0.209734894	0.117511317	0.317601824	0.236549038	0.225759304	0.164130819	0.466261534	0.324282267	0.827417247	0.994989321	Bacteria.Actinobacteria.Coriobacteriia.Coriobacteriales	BDP1
219936	ENSG00000145734	rs6453405	0.531064835	0.303024826	0.832043837	0.55472066	0.162067696	-0.208593126	-0.019007516	-0.040616242	0.257372889	0.200942855	0.089269713	0.068408335	0.368780139	0.164023277	0.999614985	0.99936283	Bacteria.Firmicutes.Clostridia.Clostridiales.Lachnospiraceae.Tyzzerella.4	BDP1
219937	ENSG00000145734	rs6453405	0.513360806	0.931337643	0.995827507	0.533566487	0.168878193	-0.018347609	-0.000652007	0.064897352	0.256980351	0.212132133	0.124207996	0.103693409	0.309514002	0.256753868	0.940186148	0.885202378	Bacteria.Firmicutes.Clostridia.Clostridiales.Ruminococcaceae.Ruminococcaceae.UCG.005	BDP1
219938	ENSG00000145734	rs6453405	0.365928892	0.473786406	0.442926038	0.633982323	0.199082916	-0.120912421	0.063765905	-0.02982222	0.218678293	0.167826907	0.082608519	0.062344012	0.169042173	0.126667653	0.973523722	0.991974206	Bacteria.Proteobacteria.Betaproteobacteria.Burkholderiales.Alcaligenaceae.Parasutterella	BDP1
219939	ENSG00000145734	rs6453405	0.998761428	0.694800097	0.390148006	0.193017833	-0.000485323	0.090954702	-0.141338535	0.155142683	0.311461621	0.230808779	0.16338883	0.117967734	0.544457928	0.262129507	0.965654664	0.992258538	Bacteria.Firmicutes.Clostridia.Clostridiales.Ruminococcaceae.Ruminiclostridium.9	BDP1
219940	ENSG00000145734	rs6453405	0.842950086	0.667272827	0.404190865	0.279142928	-0.078995868	0.121514803	-0.121262764	0.111342432	0.397157733	0.281395341	0.144437589	0.102034634	0.619725467	0.357137682	0.984987993	0.971423926	Bacteria.Proteobacteria.Deltaproteobacteria.Desulfovibrionales.Desulfovibrionaceae.Desulfovibrio	BDP1
219941	ENSG00000145734	rs6453405	0.401550277	0.471962654	0.266079574	0.550846471	0.184871193	-0.121776616	0.122896896	-0.04933009	0.218963152	0.16832872	0.109568869	0.082275944	0.16892265	0.118272146	0.941705538	0.934518136	Bacteria.Firmicutes.Clostridia.Clostridiales.Lachnospiraceae.Coprococcus.1	BDP1
219942	ENSG00000145734	rs6453405	0.701829954	0.583146751	0.930115257	0.75629989	0.240520208	-0.243472836	-0.009709075	0.02462433	0.625509133	0.441466046	0.110286252	0.079016459	0.906199841	0.673295677	0.998912436	0.995383189	Bacteria.Bacteroidetes.Bacteroidia.Bacteroidales	BDP1
219943	ENSG00000145734	rs6453405	0.301003566	0.414740341	0.159159764	0.460441176	0.225694843	-0.136880774	-0.128633806	0.052509257	0.216502874	0.166774158	0.090333265	0.070723055	0.135502251	0.089117925	0.731310749	0.936467691	Bacteria.Proteobacteria.Gammaproteobacteria.Pasteurellales.Pasteurellaceae.Haemophilus	BDP1
219944	ENSG00000145734	rs6453405	0.844727322	0.816003773	0.417861133	0.576310207	0.054324568	-0.048075616	0.079926634	-0.04185721	0.276288941	0.205786292	0.098039336	0.074535888	0.530491604	0.273639318	0.952041951	0.931534808	Bacteria.Proteobacteria.Betaproteobacteria	BDP1
219945	ENSG00000145734	rs6453405	0.865107168	0.798429799	0.864742863	0.974992263	0.09884432	-0.102905702	0.017946617	-0.002350852	0.579595947	0.40132849	0.104947784	0.074709049	0.860589388	0.720460446	0.99911693	0.998724627	Bacteria.Bacteroidetes.Bacteroidia.Bacteroidales.Bacteroidaceae.Bacteroides	BDP1
219946	ENSG00000145734	rs6453405	0.554729003	0.769894753	0.309472493	0.568029442	-0.330807902	0.161987887	0.113881628	-0.062529782	0.557178482	0.551507417	0.111189028	0.108968096	0.88154005	0.711549382	0.876277026	0.832719607	Bacteria.Firmicutes.Clostridia.Clostridiales.Lachnospiraceae	BDP1
219947	ENSG00000145734	rs6453405	0.308011417	0.779890286	0.093058424	0.442684805	-0.429071109	0.084999224	0.195955513	-0.064401246	0.41765295	0.302912978	0.114987702	0.083387292	0.566733522	0.552017279	0.726849035	0.890273479	Bacteria.Firmicutes.Clostridia.Clostridiales.Lachnospiraceae..Eubacterium..rectale.group	BDP1
219948	ENSG00000145734	rs6453405	0.403280658	0.497609409	0.647011847	0.762392546	0.185153455	-0.114631383	0.039341943	-0.020462386	0.220109753	0.168074919	0.08552174	0.067400587	0.168316561	0.105130375	0.94253553	0.990835033	Bacteria.Bacteroidetes.Bacteroidia.Bacteroidales.Porphyromonadaceae.Parabacteroides	BDP1
219949	ENSG00000145734	rs6453405	0.196068616	0.463525379	0.231146281	0.571303026	0.369868112	-0.174685505	-0.1066542	0.038509588	0.283195574	0.236911206	0.088249394	0.067682162	0.233191098	0.184522515	0.933185769	0.965530807	Bacteria.Proteobacteria.Gammaproteobacteria.Enterobacteriales.Enterobacteriaceae	BDP1
219950	ENSG00000145734	rs6453405	0.404945865	0.48789711	0.49992783	0.373221799	0.18312404	-0.11636049	-0.067145099	0.065183702	0.218473944	0.166808632	0.098984466	0.072705668	0.189879549	0.107636443	0.903117116	0.939697157	Bacteria.Proteobacteria.Deltaproteobacteria	BDP1
219951	ENSG00000145734	rs6453405	0.433698816	0.531382382	0.609212312	0.550787979	0.17472483	-0.106422455	-0.050191171	0.04418869	0.221819739	0.169136151	0.097714791	0.073689932	0.180749161	0.105555868	0.998880039	0.97644667	Bacteria.Proteobacteria.Deltaproteobacteria.Desulfovibrionales.Desulfovibrionaceae.Bilophila	BDP1
219952	ENSG00000145734	rs6453405	0.819218703	0.777406061	0.425613406	0.616206969	0.062289414	-0.057196537	0.077474212	-0.036556872	0.271457336	0.201495386	0.096639472	0.072588549	0.442342317	0.290711853	0.950932399	0.926262776	Bacteria.Proteobacteria.Betaproteobacteria.Burkholderiales	BDP1
219953	ENSG00000145734	rs6453405	0.196658833	0.567626068	0.409734514	0.746064136	0.352763968	-0.116462523	-0.104243689	-0.03354588	0.270460591	0.202742619	0.12564969	0.10315704	0.228469089	0.196943979	0.925664213	0.979665691	Bacteria.Actinobacteria	BDP1
219954	ENSG00000145734	rs6453405	0.529648894	0.239401159	0.751649857	0.46925281	0.156778212	-0.24419529	-0.030860976	-0.058731075	0.24811443	0.205688768	0.097112169	0.080686264	0.347553241	0.164386294	0.998201428	0.99782309	Bacteria.Firmicutes.Bacilli.Bacillales.Staphylococcaceae.Staphylococcus	BDP1
219955	ENSG00000145734	rs6453405	0.880276285	0.927582721	0.34490259	0.398971942	0.041093311	-0.018830454	-0.09783701	0.065851079	0.271774606	0.206396536	0.102841222	0.077566694	0.53485171	0.349493997	0.999814869	0.919133689	Bacteria.Actinobacteria.Actinobacteria.Corynebacteriales.Corynebacteriaceae	BDP1
219956	ENSG00000145734	rs6453405	0.955260447	0.811474672	0.170040866	0.177379012	0.014068108	0.052196199	0.150872794	-0.125792565	0.249807882	0.217955354	0.10875893	0.092261652	0.452101689	0.229625514	0.993501001	0.842667011	Bacteria.Firmicutes.Erysipelotrichia.Erysipelotrichales	BDP1
219957	ENSG00000145734	rs6453405	0.296113279	0.41161074	0.173707086	0.494117713	0.22809752	-0.137464877	-0.124857122	0.049652718	0.216586245	0.166361811	0.090789286	0.07221224	0.137643454	0.086235428	0.71593405	0.896183685	Bacteria.Proteobacteria.Gammaproteobacteria.Pasteurellales.Pasteurellaceae	BDP1
219958	ENSG00000145734	rs6453405	0.36379953	0.467087972	0.805027052	0.898334612	0.225222987	-0.133595997	-0.033004775	0.012683087	0.246288367	0.18264316	0.133169265	0.09888709	0.185609339	0.120744866	0.912620902	0.925023444	Bacteria.Firmicutes.Clostridia.Clostridiales.Lachnospiraceaencultured	BDP1
219959	ENSG00000145734	rs6453405	0.519639339	0.726258318	0.825804592	0.629184545	0.160124927	-0.067918118	-0.029120539	0.047919361	0.247347669	0.193168709	0.131790122	0.098774596	0.249300211	0.126059995	0.999989953	0.995249858	Bacteria.Firmicutes.Clostridia.Clostridiales.Christensenellaceae	BDP1
219960	ENSG00000145734	rs6453405	0.517628809	0.524937399	0.464589208	0.135428671	0.162998863	-0.114758375	-0.072448279	0.097950906	0.250575547	0.179548385	0.098490651	0.064802766	0.198735677	0.141748424	0.99994518	0.999865593	Bacteria.Bacteroidetes.Bacteroidia.Bacteroidales.Prevotellaceae	BDP1
219961	ENSG00000145734	rs6453405	0.793699513	0.75177606	0.133380807	0.546999244	0.059180661	-0.053813034	-0.160519563	0.047804734	0.225389607	0.169425944	0.105630819	0.078965821	0.306338064	0.141277224	0.659048821	0.87724048	Bacteria.Fusobacteria.Fusobacteriia.Fusobacteriales	BDP1
219962	ENSG00000145734	rs6453405	0.166476271	0.187627128	0.002871222	0.004272371	-0.392570163	0.269374222	-0.34339857	0.238289457	0.280595093	0.20231903	0.110887947	0.080509321	0.198464116	0.102878994	0.65601517	0.889599411	Bacteria.Firmicutes.Clostridia.Clostridiales.Lachnospiraceae.Lachnospiraceae.UCG.010	BDP1
219963	ENSG00000145734	rs6453405	0.482043509	0.570614318	0.865065625	0.934070793	0.177762029	-0.11516661	-0.029701184	0.011074704	0.251424648	0.202047395	0.174105438	0.133365325	0.284760988	0.169311088	0.843751644	0.871838302	Bacteria.Firmicutes.Clostridia.Clostridiales.Ruminococcaceae.Butyricicoccus	BDP1
219964	ENSG00000145734	rs6453405	0.975815419	0.543371663	0.565793389	0.276906655	-0.012619896	0.213235059	0.07526383	-0.125795969	0.414709738	0.34905732	0.130403215	0.114739909	0.765789383	0.417823961	0.996108676	0.956557022	Bacteria.Firmicutes.Clostridia.Clostridiales.Lachnospiraceae..Ruminococcus..gnavus.group	BDP1
219965	ENSG00000145734	rs6453405	0.944348228	0.880565158	0.537065455	0.454834991	0.024060861	0.041336468	-0.082945116	0.084647763	0.343373334	0.274049097	0.133674636	0.112591193	0.510483877	0.28368964	0.975125615	0.973716764	Bacteria.Firmicutes.Clostridia.Clostridiales.Ruminococcaceae.Ruminococcus.1	BDP1
219966	ENSG00000145734	rs6453405	0.295639612	0.934443883	0.560893767	0.679009176	0.311587193	-0.019694836	0.0779328	0.044486477	0.295570042	0.238524787	0.133338239	0.107026826	0.322848852	0.434371175	0.966546108	0.960542098	Bacteria.Firmicutes.Clostridia.Clostridiales.Ruminococcaceae.Ruminiclostridium.6	BDP1
219967	ENSG00000145734	rs6453405	0.369716765	0.200617224	0.554882069	0.273589501	0.392267443	-0.407047078	-0.059850998	0.083546836	0.434319687	0.314877899	0.100845902	0.075674493	0.651652846	0.29099339	0.999785669	0.999420701	Bacteria.Firmicutes.Clostridia.Clostridiales.Ruminococcaceae.Faecalibacterium	BDP1
219968	ENSG00000145734	rs6453405	0.27170381	0.239633304	0.008127252	0.013498564	-0.307533841	0.260126257	-0.338809431	0.246657248	0.277452703	0.21921704	0.1241367	0.097165513	0.246522523	0.100711373	0.677194542	0.784370384	Bacteria.Firmicutes.Clostridia.Clostridiales.Ruminococcaceae.Ruminococcaceae.UCG.003	BDP1
219969	ENSG00000145734	rs6453405	0.375517338	0.492141916	0.073448442	0.112192663	0.191170722	-0.113916674	-0.208966949	0.142556928	0.214264474	0.164916219	0.114880255	0.088550167	0.198446459	0.100701266	0.760739436	0.947519548	Bacteria.Firmicutes.Clostridia.Clostridiales.Lachnospiraceae..Eubacterium..hallii.group	BDP1
219970	ENSG00000145734	rs6453405	0.527076857	0.416437354	0.928800399	0.53887318	0.160275176	-0.150783148	-0.009774819	-0.049320561	0.25206682	0.18438582	0.108977137	0.079840465	0.257201119	0.132038441	0.998970432	0.998994847	Bacteria.Firmicutes.Erysipelotrichia.Erysipelotrichales.Erysipelotrichaceae.Erysipelatoclostridium	BDP1
219971	ENSG00000145734	rs6453405	0.376442766	0.708199099	0.79885467	0.685821774	0.257266197	-0.080581986	-0.025818221	-0.031571746	0.288907291	0.214372579	0.100907595	0.077701621	0.304005874	0.293988515	0.953109813	0.91465847	Bacteria.Firmicutes.Negativicutes.Selenomonadales.Veillonellaceae	BDP1
219972	ENSG00000145734	rs6453405	0.738853351	0.389058078	0.140250315	0.02379573	-0.109732303	0.189191769	-0.172131398	0.183324854	0.327775226	0.218202628	0.115306445	0.079227465	0.538786871	0.234944515	0.996423631	0.938343963	Bacteria.Bacteroidetes.Bacteroidia.Bacteroidales.Prevotellaceae.Prevotella.7	BDP1
219973	ENSG00000145734	rs6453405	0.353891494	0.450256167	0.891125455	0.213123817	0.207757938	-0.126878113	0.013712604	-0.096350607	0.222524047	0.167054184	0.099793704	0.076641054	0.168827565	0.117950954	0.770777406	0.832236893	Bacteria.Firmicutes.Negativicutes.Selenomonadales.Veillonellaceae.Veillonella	BDP1
219974	ENSG00000145734	rs6453405	0.316247438	0.596668938	0.534712757	0.866420776	0.303019161	-0.122107952	0.123841337	-0.022849819	0.300058706	0.229624369	0.198431645	0.135315638	0.265763882	0.210771528	0.852266704	0.994506574	Bacteria.Firmicutes.Clostridia.Clostridiales.Family.XIII	BDP1
219975	ENSG00000145734	rs6453405	0.619997706	0.644159442	0.961504367	0.985129792	0.180641736	-0.120574036	-0.008172785	-0.002255377	0.362587211	0.25984596	0.168686852	0.120551198	0.410582441	0.223182523	0.999550585	0.98181652	Bacteria.Firmicutes.Clostridia.Clostridiales.Lachnospiraceae.Lachnospiraceae.ND3007.group	BDP1
219976	ENSG00000145734	rs6453405	0.153936003	0.245742368	0.200887259	0.273064829	0.365666288	-0.226378687	0.160575061	-0.105036664	0.253523322	0.19329315	0.1242909	0.095034446	0.163124911	0.09481757	0.784523155	0.924960833	Bacteria.Firmicutes.Clostridia.Clostridiales.Ruminococcaceae.Ruminococcus.2	BDP1
219977	ENSG00000145734	rs6453405	0.349301918	0.501173489	0.695239621	0.761087736	0.250196376	-0.133706524	0.044565031	0.027444085	0.265420396	0.197684481	0.11326119	0.089888021	0.205694291	0.116758744	0.815846618	0.924689794	Bacteria.Firmicutes.Clostridia.Clostridiales.Lachnospiraceae.Lachnospira	BDP1
219978	ENSG00000145734	rs6453405	0.300186357	0.615903552	0.555718174	0.99632924	0.323150989	-0.121784829	0.078560616	0.000489456	0.309461934	0.241611771	0.132651554	0.105986702	0.313083651	0.282466521	0.890370853	0.950516313	Bacteria.Firmicutes.Clostridia.Clostridiales.Lachnospiraceae..Eubacterium..xylanophilum.group	BDP1
219979	ENSG00000145736	rs28478097	0.00420847	0.000225995	0.016357662	0.065298391	0.603060216	-0.602599685	-0.207101078	0.132635763	0.203390184	0.154413577	0.084054945	0.070760754	0.01421733	0.000510109	0.998173674	0.986722564	Bacteria.Firmicutes.Bacilli.Bacillales	GTF2H2
219980	ENSG00000145736	rs28478097	0.00420847	0.000225995	0.016357662	0.065298391	0.603060216	-0.602599685	-0.207101078	0.132635763	0.203390184	0.154413577	0.084054945	0.070760754	0.01421733	0.000510109	0.998173674	0.986722564	Bacteria.Firmicutes.Bacilli.Bacillales	GTF2H2
219981	ENSG00000145736	rs28478097	0.00038396	7.04E-05	0.330542074	0.515966615	0.871809342	-0.751764325	0.129460058	-0.061069397	0.232935728	0.17718099	0.132068323	0.093508325	0.002366471	0.000114314	0.999417824	0.997023453	Bacteria.Firmicutes.Clostridia.Clostridiales.Christensenellaceae.Christensenellaceae.R.7.group	GTF2H2
219982	ENSG00000145736	rs28478097	0.00038396	7.04E-05	0.330542074	0.515966615	0.871809342	-0.751764325	0.129460058	-0.061069397	0.232935728	0.17718099	0.132068323	0.093508325	0.002366471	0.000114314	0.999417824	0.997023453	Bacteria.Firmicutes.Clostridia.Clostridiales.Christensenellaceae.Christensenellaceae.R.7.group	GTF2H2
219983	ENSG00000145736	rs28478097	0.00014186	8.72E-06	0.172483351	0.190722929	0.897150768	-0.793511883	-0.14818283	0.110974382	0.222060873	0.16455976	0.107439726	0.083942608	0.001265769	3.70E-05	0.55884449	0.879154097	Bacteria.Actinobacteria.Actinobacteria	GTF2H2
219984	ENSG00000145736	rs28478097	0.00014186	8.72E-06	0.172483351	0.190722929	0.897150768	-0.793511883	-0.14818283	0.110974382	0.222060873	0.16455976	0.107439726	0.083942608	0.001265769	3.70E-05	0.55884449	0.879154097	Bacteria.Actinobacteria.Actinobacteria	GTF2H2
219985	ENSG00000145736	rs28478097	0.001353209	5.30E-05	0.20313611	0.402674356	0.689537875	-0.676134245	-0.142168656	0.065020648	0.206034552	0.156381639	0.110600519	0.077196206	0.005290382	0.000122242	0.775498412	0.968614954	Bacteria.Firmicutes.Clostridia.Clostridiales.Peptostreptococcaceae.Intestinibacter	GTF2H2
219986	ENSG00000145736	rs28478097	0.001353209	5.30E-05	0.20313611	0.402674356	0.689537875	-0.676134245	-0.142168656	0.065020648	0.206034552	0.156381639	0.110600519	0.077196206	0.005290382	0.000122242	0.775498412	0.968614954	Bacteria.Firmicutes.Clostridia.Clostridiales.Peptostreptococcaceae.Intestinibacter	GTF2H2
219987	ENSG00000145736	rs28478097	0.001461466	0.005779383	0.060398859	0.270807647	1.583057984	-1.097375735	-0.305183825	0.144795294	0.476586649	0.38464685	0.159730195	0.130385979	0.087903313	0.06437175	0.99967607	0.999141757	Bacteria.Firmicutes.Negativicutes.Selenomonadales	GTF2H2
219988	ENSG00000145736	rs28478097	0.001461466	0.005779383	0.060398859	0.270807647	1.583057984	-1.097375735	-0.305183825	0.144795294	0.476586649	0.38464685	0.159730195	0.130385979	0.087903313	0.06437175	0.99967607	0.999141757	Bacteria.Firmicutes.Negativicutes.Selenomonadales	GTF2H2
219989	ENSG00000145736	rs28478097	0.008892839	0.000352594	0.931318339	0.506877075	0.756128493	-0.819152252	-0.012271781	-0.070571293	0.280453093	0.217360078	0.141844392	0.105748992	0.051912654	0.001731312	0.999274386	0.998480911	Bacteria.Firmicutes.Clostridia.Clostridiales.Ruminococcaceae.Ruminococcaceae.UCG.013	GTF2H2
219990	ENSG00000145736	rs28478097	0.008892839	0.000352594	0.931318339	0.506877075	0.756128493	-0.819152252	-0.012271781	-0.070571293	0.280453093	0.217360078	0.141844392	0.105748992	0.051912654	0.001731312	0.999274386	0.998480911	Bacteria.Firmicutes.Clostridia.Clostridiales.Ruminococcaceae.Ruminococcaceae.UCG.013	GTF2H2
219991	ENSG00000145736	rs28478097	0.346271368	0.637764086	0.849906448	0.786587913	0.935766443	-0.433390713	-0.032140896	-0.041592379	0.986443711	0.916232969	0.169178758	0.152998976	0.999415694	0.867031721	0.990344402	0.974496567	Bacteria.Firmicutes	GTF2H2
219992	ENSG00000145736	rs28478097	0.346271368	0.637764086	0.849906448	0.786587913	0.935766443	-0.433390713	-0.032140896	-0.041592379	0.986443711	0.916232969	0.169178758	0.152998976	0.999415694	0.867031721	0.990344402	0.974496567	Bacteria.Firmicutes	GTF2H2
219993	ENSG00000145736	rs28478097	0.004663141	5.80E-05	0.065312712	0.352242589	0.605029806	-0.657540267	0.174455942	-0.063954954	0.206559965	0.152986846	0.09307677	0.068264705	0.015875016	0.000159243	0.739070204	0.886506512	Bacteria.Firmicutes.Clostridia.Clostridiales.Lachnospiraceae.Roseburia	GTF2H2
219994	ENSG00000145736	rs28478097	0.004663141	5.80E-05	0.065312712	0.352242589	0.605029806	-0.657540267	0.174455942	-0.063954954	0.206559965	0.152986846	0.09307677	0.068264705	0.015875016	0.000159243	0.739070204	0.886506512	Bacteria.Firmicutes.Clostridia.Clostridiales.Lachnospiraceae.Roseburia	GTF2H2
219995	ENSG00000145736	rs28478097	0.000401392	2.31E-05	0.882095562	0.910193896	0.756940897	-0.710364775	-0.011314979	-0.006451063	0.202979447	0.155930779	0.075996294	0.056974342	0.002059414	6.07E-05	0.99894297	0.998882343	Bacteria.Verrucomicrobia.Verrucomicrobiae.Verrucomicrobiales.Verrucomicrobiaceae.Akkermansia	GTF2H2
219996	ENSG00000145736	rs28478097	0.000401392	2.31E-05	0.882095562	0.910193896	0.756940897	-0.710364775	-0.011314979	-0.006451063	0.202979447	0.155930779	0.075996294	0.056974342	0.002059414	6.07E-05	0.99894297	0.998882343	Bacteria.Verrucomicrobia.Verrucomicrobiae.Verrucomicrobiales.Verrucomicrobiaceae.Akkermansia	GTF2H2
219997	ENSG00000145736	rs28478097	3.18E-06	3.99E-07	0.002783413	0.026384861	1.118789029	-0.912104909	-0.401536352	0.214238971	0.219722964	0.162000466	0.129221037	0.094316887	4.54E-05	2.13E-06	0.27205261	0.921307549	Bacteria.Firmicutes.Bacilli.Lactobacillales.Streptococcaceae.Streptococcus	GTF2H2
219998	ENSG00000145736	rs28478097	3.18E-06	3.99E-07	0.002783413	0.026384861	1.118789029	-0.912104909	-0.401536352	0.214238971	0.219722964	0.162000466	0.129221037	0.094316887	4.54E-05	2.13E-06	0.27205261	0.921307549	Bacteria.Firmicutes.Bacilli.Lactobacillales.Streptococcaceae.Streptococcus	GTF2H2
219999	ENSG00000145736	rs28478097	0.065672365	0.002200442	0.549799452	0.901889409	0.598101028	-0.727582782	-0.097262881	-0.01402162	0.319539701	0.228330785	0.161794781	0.113306117	0.215537225	0.012541797	0.941212496	0.999148231	Bacteria.Firmicutes.Clostridia.Clostridiales.Ruminococcaceae.Anaerotruncus	GTF2H2
220000	ENSG00000145736	rs28478097	0.065672365	0.002200442	0.549799452	0.901889409	0.598101028	-0.727582782	-0.097262881	-0.01402162	0.319539701	0.228330785	0.161794781	0.113306117	0.215537225	0.012541797	0.941212496	0.999148231	Bacteria.Firmicutes.Clostridia.Clostridiales.Ruminococcaceae.Anaerotruncus	GTF2H2
220001	ENSG00000145736	rs28478097	0.000449585	0.000283268	0.322332402	0.693851525	0.864307741	-0.706567145	-0.087198687	0.024304731	0.233949594	0.184249537	0.087447694	0.061474788	0.004302825	0.000820824	0.998302481	0.99762474	Bacteria.Proteobacteria.Gammaproteobacteria.Enterobacteriales.Enterobacteriaceae.Escherichia.Shigella	GTF2H2
220002	ENSG00000145736	rs28478097	0.000449585	0.000283268	0.322332402	0.693851525	0.864307741	-0.706567145	-0.087198687	0.024304731	0.233949594	0.184249537	0.087447694	0.061474788	0.004302825	0.000820824	0.998302481	0.99762474	Bacteria.Proteobacteria.Gammaproteobacteria.Enterobacteriales.Enterobacteriaceae.Escherichia.Shigella	GTF2H2
220003	ENSG00000145736	rs28478097	0.000653019	4.23E-05	0.283695249	0.247967123	0.948193473	-0.83396023	0.140831348	-0.106510149	0.264949032	0.190087358	0.130296222	0.091377126	0.005593205	0.000167327	0.746685762	0.961152204	Bacteria.Bacteroidetes.Bacteroidia.Bacteroidales.Porphyromonadaceae.Odoribacter	GTF2H2
220004	ENSG00000145736	rs28478097	0.000653019	4.23E-05	0.283695249	0.247967123	0.948193473	-0.83396023	0.140831348	-0.106510149	0.264949032	0.190087358	0.130296222	0.091377126	0.005593205	0.000167327	0.746685762	0.961152204	Bacteria.Bacteroidetes.Bacteroidia.Bacteroidales.Porphyromonadaceae.Odoribacter	GTF2H2
220005	ENSG00000145736	rs28478097	0.030661726	0.020436836	0.608043775	0.42360763	0.647616821	-0.550937037	-0.059794021	0.071829817	0.293191413	0.231922738	0.116030381	0.089209745	0.116216891	0.039194608	0.802051176	0.848448885	Bacteria.Firmicutes.Erysipelotrichia.Erysipelotrichales.Erysipelotrichaceae.Faecalitalea	GTF2H2
220006	ENSG00000145736	rs28478097	0.030661726	0.020436836	0.608043775	0.42360763	0.647616821	-0.550937037	-0.059794021	0.071829817	0.293191413	0.231922738	0.116030381	0.089209745	0.116216891	0.039194608	0.802051176	0.848448885	Bacteria.Firmicutes.Erysipelotrichia.Erysipelotrichales.Erysipelotrichaceae.Faecalitalea	GTF2H2
220007	ENSG00000145736	rs28478097	0.061584374	0.137371009	0.422790414	0.932420508	1.265240878	-0.714703501	-0.131307646	0.009651344	0.665341594	0.475225314	0.162790253	0.113379831	0.46283892	0.454469636	0.889304834	0.997056317	Bacteria.Proteobacteria	GTF2H2
220008	ENSG00000145736	rs28478097	0.061584374	0.137371009	0.422790414	0.932420508	1.265240878	-0.714703501	-0.131307646	0.009651344	0.665341594	0.475225314	0.162790253	0.113379831	0.46283892	0.454469636	0.889304834	0.997056317	Bacteria.Proteobacteria	GTF2H2
220009	ENSG00000145736	rs28478097	0.000703897	5.86E-05	0.313944736	0.624888426	0.723949593	-0.698332646	0.090943789	-0.03659212	0.203626442	0.162579924	0.089624496	0.074489743	0.003507177	0.000133002	0.997466038	0.994193156	Bacteria.Bacteroidetes.Bacteroidia.Bacteroidales.Rikenellaceae	GTF2H2
220010	ENSG00000145736	rs28478097	0.000703897	5.86E-05	0.313944736	0.624888426	0.723949593	-0.698332646	0.090943789	-0.03659212	0.203626442	0.162579924	0.089624496	0.074489743	0.003507177	0.000133002	0.997466038	0.994193156	Bacteria.Bacteroidetes.Bacteroidia.Bacteroidales.Rikenellaceae	GTF2H2
220011	ENSG00000145736	rs28478097	0.054602648	0.028190367	0.913820565	0.781199465	0.728111828	-0.63215211	-0.014328029	0.028259329	0.372091732	0.28170466	0.131889868	0.101327018	0.143851346	0.065572215	0.776093022	0.879138026	Bacteria.Firmicutes.Erysipelotrichia.Erysipelotrichales.Erysipelotrichaceae.Holdemanella	GTF2H2
220012	ENSG00000145736	rs28478097	0.054602648	0.028190367	0.913820565	0.781199465	0.728111828	-0.63215211	-0.014328029	0.028259329	0.372091732	0.28170466	0.131889868	0.101327018	0.143851346	0.065572215	0.776093022	0.879138026	Bacteria.Firmicutes.Erysipelotrichia.Erysipelotrichales.Erysipelotrichaceae.Holdemanella	GTF2H2
220013	ENSG00000145736	rs28478097	0.010520136	0.000902779	0.078015492	0.223574378	0.583223778	-0.606368254	-0.154940216	0.081411136	0.221474539	0.174408147	0.086551203	0.066261837	0.030924	0.001852079	0.999305535	0.989974535	Bacteria.Proteobacteria.Gammaproteobacteria.Pseudomonadales.Pseudomonadaceae.Pseudomonas	GTF2H2
220014	ENSG00000145736	rs28478097	0.010520136	0.000902779	0.078015492	0.223574378	0.583223778	-0.606368254	-0.154940216	0.081411136	0.221474539	0.174408147	0.086551203	0.066261837	0.030924	0.001852079	0.999305535	0.989974535	Bacteria.Proteobacteria.Gammaproteobacteria.Pseudomonadales.Pseudomonadaceae.Pseudomonas	GTF2H2
220015	ENSG00000145736	rs28478097	0.000280909	1.58E-05	0.728936264	0.686815751	0.767864017	-0.700209563	-0.027318384	-0.023670848	0.200102443	0.150255024	0.078497657	0.058452164	0.001126459	3.30E-05	0.95477287	0.96414545	Bacteria.Firmicutes.Negativicutes.Selenomonadales.Veillonellaceae.Dialister	GTF2H2
220016	ENSG00000145736	rs28478097	0.000280909	1.58E-05	0.728936264	0.686815751	0.767864017	-0.700209563	-0.027318384	-0.023670848	0.200102443	0.150255024	0.078497657	0.058452164	0.001126459	3.30E-05	0.95477287	0.96414545	Bacteria.Firmicutes.Negativicutes.Selenomonadales.Veillonellaceae.Dialister	GTF2H2
220017	ENSG00000145736	rs28478097	0.000215093	7.31E-06	0.394371388	0.190590496	0.793515896	-0.74855488	0.100440213	-0.13153966	0.202570463	0.153722522	0.11715626	0.099468381	0.001223843	1.60E-05	0.789398728	0.980985352	Bacteria.Firmicutes.Clostridia.Clostridiales.Ruminococcaceaencultured	GTF2H2
220018	ENSG00000145736	rs28478097	0.000215093	7.31E-06	0.394371388	0.190590496	0.793515896	-0.74855488	0.100440213	-0.13153966	0.202570463	0.153722522	0.11715626	0.099468381	0.001223843	1.60E-05	0.789398728	0.980985352	Bacteria.Firmicutes.Clostridia.Clostridiales.Ruminococcaceaencultured	GTF2H2
220019	ENSG00000145736	rs28478097	0.004438621	0.000340962	0.567594907	0.90223034	0.697498776	-0.699125531	-0.068651502	0.010941996	0.236728457	0.185011351	0.119501643	0.088730176	0.019689044	0.000908131	0.872837308	0.99827201	Bacteria.Firmicutes.Clostridia.Clostridiales.Ruminococcaceae..Eubacterium..coprostanoligenes.group	GTF2H2
220020	ENSG00000145736	rs28478097	0.004438621	0.000340962	0.567594907	0.90223034	0.697498776	-0.699125531	-0.068651502	0.010941996	0.236728457	0.185011351	0.119501643	0.088730176	0.019689044	0.000908131	0.872837308	0.99827201	Bacteria.Firmicutes.Clostridia.Clostridiales.Ruminococcaceae..Eubacterium..coprostanoligenes.group	GTF2H2
220021	ENSG00000145736	rs28478097	0.002438962	0.000110062	0.379937376	0.990276723	0.70064591	-0.723432097	0.096534493	-0.001003475	0.222285524	0.175841876	0.109209342	0.08203101	0.0100341	0.000298127	0.997851323	0.986280984	Bacteria.Firmicutes.Clostridia.Clostridiales.Lachnospiraceae.Fusicatenibacter	GTF2H2
220022	ENSG00000145736	rs28478097	0.002438962	0.000110062	0.379937376	0.990276723	0.70064591	-0.723432097	0.096534493	-0.001003475	0.222285524	0.175841876	0.109209342	0.08203101	0.0100341	0.000298127	0.997851323	0.986280984	Bacteria.Firmicutes.Clostridia.Clostridiales.Lachnospiraceae.Fusicatenibacter	GTF2H2
220023	ENSG00000145736	rs28478097	0.834370796	0.723263328	0.40932126	0.510229345	0.158050113	-0.254007978	0.112965214	-0.081874423	0.75287878	0.71427891	0.136041422	0.123663652	0.987348183	0.779420868	0.996576058	0.838684214	Bacteria.Firmicutes.Clostridia.Clostridiales	GTF2H2
220024	ENSG00000145736	rs28478097	0.834370796	0.723263328	0.40932126	0.510229345	0.158050113	-0.254007978	0.112965214	-0.081874423	0.75287878	0.71427891	0.136041422	0.123663652	0.987348183	0.779420868	0.996576058	0.838684214	Bacteria.Firmicutes.Clostridia.Clostridiales	GTF2H2
220025	ENSG00000145736	rs28478097	0.002958858	0.000657903	0.768798414	0.895230278	0.808904551	-0.713629226	0.055709379	-0.018663694	0.262072274	0.199535763	0.188743176	0.141180385	0.015315253	0.001760883	0.927594156	0.994989321	Bacteria.Actinobacteria.Coriobacteriia.Coriobacteriales	GTF2H2
220026	ENSG00000145736	rs28478097	0.002958858	0.000657903	0.768798414	0.895230278	0.808904551	-0.713629226	0.055709379	-0.018663694	0.262072274	0.199535763	0.188743176	0.141180385	0.015315253	0.001760883	0.927594156	0.994989321	Bacteria.Actinobacteria.Coriobacteriia.Coriobacteriales	GTF2H2
220027	ENSG00000145736	rs28478097	0.04192539	0.021571013	0.030482761	0.041882472	0.479890589	-0.460674069	-0.241234134	0.183359393	0.231315281	0.195717714	0.109090811	0.088363193	0.106823988	0.030014253	0.988161388	0.950695192	Bacteria.Firmicutes.Bacilli.Lactobacillales.Carnobacteriaceae	GTF2H2
220028	ENSG00000145736	rs28478097	0.04192539	0.021571013	0.030482761	0.041882472	0.479890589	-0.460674069	-0.241234134	0.183359393	0.231315281	0.195717714	0.109090811	0.088363193	0.106823988	0.030014253	0.988161388	0.950695192	Bacteria.Firmicutes.Bacilli.Lactobacillales.Carnobacteriaceae	GTF2H2
220029	ENSG00000145736	rs28478097	0.024017339	0.018827523	0.191815661	0.107917586	0.56231464	-0.479601815	0.155660939	-0.157693823	0.243413811	0.199144546	0.118038142	0.096759324	0.05598294	0.013254252	0.999513786	0.844874381	Bacteria.Firmicutes.Erysipelotrichia.Erysipelotrichales.Erysipelotrichaceae	GTF2H2
220030	ENSG00000145736	rs28478097	0.024017339	0.018827523	0.191815661	0.107917586	0.56231464	-0.479601815	0.155660939	-0.157693823	0.243413811	0.199144546	0.118038142	0.096759324	0.05598294	0.013254252	0.999513786	0.844874381	Bacteria.Firmicutes.Erysipelotrichia.Erysipelotrichales.Erysipelotrichaceae	GTF2H2
220031	ENSG00000145736	rs28478097	0.007336705	0.001277246	0.817099524	0.611096015	0.818357341	-0.799887193	0.038932641	-0.065711944	0.295778367	0.237676567	0.167667026	0.128609178	0.043154901	0.005159386	0.955625344	0.996239777	Bacteria.Firmicutes.Clostridia.Clostridiales.Family.XIII.Family.XIII.AD3011.group	GTF2H2
220032	ENSG00000145736	rs28478097	0.007336705	0.001277246	0.817099524	0.611096015	0.818357341	-0.799887193	0.038932641	-0.065711944	0.295778367	0.237676567	0.167667026	0.128609178	0.043154901	0.005159386	0.955625344	0.996239777	Bacteria.Firmicutes.Clostridia.Clostridiales.Family.XIII.Family.XIII.AD3011.group	GTF2H2
220033	ENSG00000145736	rs28478097	0.000297399	2.21E-05	0.56593052	0.977940801	0.770674221	-0.695346912	0.054648933	0.001884341	0.201738142	0.152195101	0.094719055	0.067890374	0.001189429	4.03E-05	0.996546716	0.99835739	Bacteria.Firmicutes.Clostridia.Clostridiales.Ruminococcaceae.Ruminococcaceae.UCG.002	GTF2H2
220034	ENSG00000145736	rs28478097	0.000297399	2.21E-05	0.56593052	0.977940801	0.770674221	-0.695346912	0.054648933	0.001884341	0.201738142	0.152195101	0.094719055	0.067890374	0.001189429	4.03E-05	0.996546716	0.99835739	Bacteria.Firmicutes.Clostridia.Clostridiales.Ruminococcaceae.Ruminococcaceae.UCG.002	GTF2H2
220035	ENSG00000145736	rs28478097	0.00673462	0.001676393	0.350547535	0.398864348	1.065332148	-0.899473936	0.131207102	-0.089419899	0.380761172	0.274504424	0.139553531	0.1053045	0.077092274	0.010289794	0.996483139	0.869987637	Bacteria.Bacteroidetes.Bacteroidia.Bacteroidales.Porphyromonadaceae.Butyricimonas	GTF2H2
220036	ENSG00000145736	rs28478097	0.00673462	0.001676393	0.350547535	0.398864348	1.065332148	-0.899473936	0.131207102	-0.089419899	0.380761172	0.274504424	0.139553531	0.1053045	0.077092274	0.010289794	0.996483139	0.869987637	Bacteria.Bacteroidetes.Bacteroidia.Bacteroidales.Porphyromonadaceae.Butyricimonas	GTF2H2
220037	ENSG00000145736	rs28478097	0.001577766	0.000108834	0.20829315	0.334222664	1.134462426	-0.885059881	0.160381497	-0.075119938	0.344128606	0.214958037	0.126214209	0.077223235	0.00926654	0.000438126	0.998735039	0.999709092	Bacteria.Bacteroidetes.Bacteroidia.Bacteroidales.Prevotellaceae.Prevotella.9	GTF2H2
220038	ENSG00000145736	rs28478097	0.001577766	0.000108834	0.20829315	0.334222664	1.134462426	-0.885059881	0.160381497	-0.075119938	0.344128606	0.214958037	0.126214209	0.077223235	0.00926654	0.000438126	0.998735039	0.999709092	Bacteria.Bacteroidetes.Bacteroidia.Bacteroidales.Prevotellaceae.Prevotella.9	GTF2H2
220039	ENSG00000145736	rs28478097	0.000200964	4.67E-05	0.224965704	0.87036427	0.784627299	-0.672351999	0.092815288	-0.009476972	0.199274074	0.154237816	0.07577361	0.057845762	0.001234657	9.01E-05	0.623723484	0.881498083	Bacteria.Proteobacteria.Betaproteobacteria.Burkholderiales.Alcaligenaceae.Sutterella	GTF2H2
220040	ENSG00000145736	rs28478097	0.000200964	4.67E-05	0.224965704	0.87036427	0.784627299	-0.672351999	0.092815288	-0.009476972	0.199274074	0.154237816	0.07577361	0.057845762	0.001234657	9.01E-05	0.623723484	0.881498083	Bacteria.Proteobacteria.Betaproteobacteria.Burkholderiales.Alcaligenaceae.Sutterella	GTF2H2
220041	ENSG00000145736	rs28478097	0.026445061	0.001410374	0.087725068	0.419202151	0.538213183	-0.636561409	0.197708601	-0.072465171	0.237042065	0.190972896	0.114069561	0.089144793	0.07644443	0.004223612	0.998793879	0.998019463	Bacteria.Firmicutes.Clostridia.Clostridiales.Lachnospiraceae.Blautia	GTF2H2
220042	ENSG00000145736	rs28478097	0.026445061	0.001410374	0.087725068	0.419202151	0.538213183	-0.636561409	0.197708601	-0.072465171	0.237042065	0.190972896	0.114069561	0.089144793	0.07644443	0.004223612	0.998793879	0.998019463	Bacteria.Firmicutes.Clostridia.Clostridiales.Lachnospiraceae.Blautia	GTF2H2
220043	ENSG00000145736	rs28478097	0.004613281	0.000354367	0.657036944	0.877340682	0.706179424	-0.689565806	0.048303623	-0.011808079	0.240782074	0.183048668	0.10829731	0.076210151	0.020679445	0.000853772	0.99786128	0.999462671	Bacteria.Firmicutes.Clostridia.Clostridiales.Lachnospiraceae.Anaerostipes	GTF2H2
220044	ENSG00000145736	rs28478097	0.004613281	0.000354367	0.657036944	0.877340682	0.706179424	-0.689565806	0.048303623	-0.011808079	0.240782074	0.183048668	0.10829731	0.076210151	0.020679445	0.000853772	0.99786128	0.999462671	Bacteria.Firmicutes.Clostridia.Clostridiales.Lachnospiraceae.Anaerostipes	GTF2H2
220045	ENSG00000145736	rs28478097	0.018047301	0.001205487	0.245955682	0.344309172	0.593611198	-0.605333845	0.126767086	-0.072191542	0.244776054	0.178874095	0.108289323	0.075790112	0.040810041	0.002164796	0.999507593	0.935584968	Bacteria.Firmicutes.Clostridia.Clostridiales.Lachnospiraceae.Lachnoclostridium	GTF2H2
220046	ENSG00000145736	rs28478097	0.018047301	0.001205487	0.245955682	0.344309172	0.593611198	-0.605333845	0.126767086	-0.072191542	0.244776054	0.178874095	0.108289323	0.075790112	0.040810041	0.002164796	0.999507593	0.935584968	Bacteria.Firmicutes.Clostridia.Clostridiales.Lachnospiraceae.Lachnoclostridium	GTF2H2
220047	ENSG00000145736	rs28478097	0.008403181	0.000455896	0.886794895	0.554053791	0.785461941	-0.788295224	0.021577219	-0.066223476	0.289088306	0.213622273	0.15098229	0.111349453	0.051507944	0.002219522	0.998330087	0.999834196	Bacteria.Actinobacteria.Coriobacteriia.Coriobacteriales.Coriobacteriaceae.Collinsella	GTF2H2
220048	ENSG00000145736	rs28478097	0.008403181	0.000455896	0.886794895	0.554053791	0.785461941	-0.788295224	0.021577219	-0.066223476	0.289088306	0.213622273	0.15098229	0.111349453	0.051507944	0.002219522	0.998330087	0.999834196	Bacteria.Actinobacteria.Coriobacteriia.Coriobacteriales.Coriobacteriaceae.Collinsella	GTF2H2
220049	ENSG00000145736	rs28478097	0.119222469	0.03813114	0.63906896	0.680013425	0.606852713	-0.599066754	0.050272156	-0.032193342	0.384438803	0.283127812	0.106695122	0.0777094	0.391959367	0.122145629	0.861233987	0.904581458	Bacteria.Firmicutes.Clostridia.Clostridiales.Lachnospiraceae..Eubacterium..rectale.group	GTF2H2
220050	ENSG00000145736	rs28478097	0.119222469	0.03813114	0.63906896	0.680013425	0.606852713	-0.599066754	0.050272156	-0.032193342	0.384438803	0.283127812	0.106695122	0.0777094	0.391959367	0.122145629	0.861233987	0.904581458	Bacteria.Firmicutes.Clostridia.Clostridiales.Lachnospiraceae..Eubacterium..rectale.group	GTF2H2
220051	ENSG00000145736	rs28478097	0.02230654	0.004905505	0.223738033	0.175022316	0.57906065	-0.543688954	-0.113307352	0.097441313	0.247440681	0.186756895	0.09225565	0.071073708	0.053777239	0.006755998	0.925613467	0.997412515	Bacteria.Proteobacteria.Gammaproteobacteria.Enterobacteriales.Enterobacteriaceae.Citrobacter	GTF2H2
220052	ENSG00000145736	rs28478097	0.02230654	0.004905505	0.223738033	0.175022316	0.57906065	-0.543688954	-0.113307352	0.097441313	0.247440681	0.186756895	0.09225565	0.071073708	0.053777239	0.006755998	0.925613467	0.997412515	Bacteria.Proteobacteria.Gammaproteobacteria.Enterobacteriales.Enterobacteriaceae.Citrobacter	GTF2H2
220053	ENSG00000145736	rs28478097	0.043510131	0.006939892	0.193914657	0.294188325	0.538602609	-0.560435709	-0.118371087	0.072304215	0.261669456	0.201087945	0.090191006	0.068379858	0.104805329	0.01297451	0.999614985	0.99936283	Bacteria.Firmicutes.Clostridia.Clostridiales.Lachnospiraceae.Tyzzerella.4	GTF2H2
220054	ENSG00000145736	rs28478097	0.043510131	0.006939892	0.193914657	0.294188325	0.538602609	-0.560435709	-0.118371087	0.072304215	0.261669456	0.201087945	0.090191006	0.068379858	0.104805329	0.01297451	0.999614985	0.99936283	Bacteria.Firmicutes.Clostridia.Clostridiales.Lachnospiraceae.Tyzzerella.4	GTF2H2
220055	ENSG00000145736	rs28478097	2.95E-06	5.97E-07	0.003013418	0.027934854	1.190953773	-0.944529787	-0.393423015	0.213892261	0.232999378	0.170894041	0.127720667	0.095155679	5.83E-05	3.95E-06	0.299098784	0.910444892	Bacteria.Firmicutes.Bacilli.Lactobacillales	GTF2H2
220056	ENSG00000145736	rs28478097	2.95E-06	5.97E-07	0.003013418	0.027934854	1.190953773	-0.944529787	-0.393423015	0.213892261	0.232999378	0.170894041	0.127720667	0.095155679	5.83E-05	3.95E-06	0.299098784	0.910444892	Bacteria.Firmicutes.Bacilli.Lactobacillales	GTF2H2
220057	ENSG00000145736	rs28478097	0.00031075	1.88E-05	0.675539756	0.735251044	0.773815387	-0.704805531	0.049401501	-0.031017295	0.20326575	0.152789293	0.117503343	0.091340154	0.001476761	3.69E-05	0.799066147	0.976188021	Bacteria.Actinobacteria.Actinobacteria.Bifidobacteriales.Bifidobacteriaceae.Bifidobacterium	GTF2H2
220058	ENSG00000145736	rs28478097	0.00031075	1.88E-05	0.675539756	0.735251044	0.773815387	-0.704805531	0.049401501	-0.031017295	0.20326575	0.152789293	0.117503343	0.091340154	0.001476761	3.69E-05	0.799066147	0.976188021	Bacteria.Actinobacteria.Actinobacteria.Bifidobacteriales.Bifidobacteriaceae.Bifidobacterium	GTF2H2
220059	ENSG00000145736	rs28478097	0.034562441	0.000737289	0.024811197	0.148645406	0.483105876	-0.572453211	0.195902343	-0.091082618	0.22385647	0.161676823	0.08529358	0.062324774	0.062660208	0.001617407	0.943988959	0.815592434	Bacteria.Proteobacteria.Betaproteobacteria.Burkholderiales.Alcaligenaceae	GTF2H2
220060	ENSG00000145736	rs28478097	0.034562441	0.000737289	0.024811197	0.148645406	0.483105876	-0.572453211	0.195902343	-0.091082618	0.22385647	0.161676823	0.08529358	0.062324774	0.062660208	0.001617407	0.943988959	0.815592434	Bacteria.Proteobacteria.Betaproteobacteria.Burkholderiales.Alcaligenaceae	GTF2H2
220061	ENSG00000145736	rs28478097	0.112179885	0.065316731	0.361588802	0.255877407	0.52043381	-0.46719108	-0.122680269	0.114586932	0.323259129	0.249262378	0.133534273	0.099976724	0.254661855	0.07093126	0.999028109	0.997798285	Bacteria.Actinobacteria.Actinobacteria.Micrococcales.Micrococcaceae	GTF2H2
220062	ENSG00000145736	rs28478097	0.112179885	0.065316731	0.361588802	0.255877407	0.52043381	-0.46719108	-0.122680269	0.114586932	0.323259129	0.249262378	0.133534273	0.099976724	0.254661855	0.07093126	0.999028109	0.997798285	Bacteria.Actinobacteria.Actinobacteria.Micrococcales.Micrococcaceae	GTF2H2
220063	ENSG00000145736	rs28478097	0.060226645	0.005470033	0.733810882	0.941177958	0.660046569	-0.693901266	-0.046353943	-0.007097205	0.34522391	0.241560459	0.135735639	0.095816282	0.161822207	0.012626504	0.997152221	0.990360691	Bacteria.Firmicutes.Clostridia.Clostridiales.Family.XI	GTF2H2
220064	ENSG00000145736	rs28478097	0.060226645	0.005470033	0.733810882	0.941177958	0.660046569	-0.693901266	-0.046353943	-0.007097205	0.34522391	0.241560459	0.135735639	0.095816282	0.161822207	0.012626504	0.997152221	0.990360691	Bacteria.Firmicutes.Clostridia.Clostridiales.Family.XI	GTF2H2
220065	ENSG00000145736	rs28478097	0.000384491	1.90E-05	0.431461939	0.530398553	0.751790442	-0.695159545	0.115767629	-0.066185571	0.200890918	0.150786269	0.146255377	0.104935739	0.001283474	3.51E-05	0.953370511	0.956901174	Bacteria.Firmicutes.Clostridia.Clostridiales.Ruminococcaceae.Ruminiclostridium.5	GTF2H2
220066	ENSG00000145736	rs28478097	0.000384491	1.90E-05	0.431461939	0.530398553	0.751790442	-0.695159545	0.115767629	-0.066185571	0.200890918	0.150786269	0.146255377	0.104935739	0.001283474	3.51E-05	0.953370511	0.956901174	Bacteria.Firmicutes.Clostridia.Clostridiales.Ruminococcaceae.Ruminiclostridium.5	GTF2H2
220067	ENSG00000145736	rs28478097	0.00031077	1.88E-05	0.675697288	0.735387766	0.773794739	-0.704796679	0.049369636	-0.030998446	0.203261368	0.152788476	0.117488125	0.091333694	0.001473555	3.69E-05	0.797734691	0.977500443	Bacteria.Actinobacteria.Actinobacteria.Bifidobacteriales.Bifidobacteriaceae	GTF2H2
220068	ENSG00000145736	rs28478097	0.00031077	1.88E-05	0.675697288	0.735387766	0.773794739	-0.704796679	0.049369636	-0.030998446	0.203261368	0.152788476	0.117488125	0.091333694	0.001473555	3.69E-05	0.797734691	0.977500443	Bacteria.Actinobacteria.Actinobacteria.Bifidobacteriales.Bifidobacteriaceae	GTF2H2
220069	ENSG00000145736	rs28478097	1.86E-06	1.57E-06	0.001795559	0.06150119	1.261848624	-0.960121046	-0.329982848	0.156613188	0.241170314	0.181976623	0.101405558	0.082329791	7.04E-05	1.65E-05	0.407536142	0.982679299	Bacteria.Firmicutes.Bacilli	GTF2H2
220070	ENSG00000145736	rs28478097	1.86E-06	1.57E-06	0.001795559	0.06150119	1.261848624	-0.960121046	-0.329982848	0.156613188	0.241170314	0.181976623	0.101405558	0.082329791	7.04E-05	1.65E-05	0.407536142	0.982679299	Bacteria.Firmicutes.Bacilli	GTF2H2
220071	ENSG00000145736	rs28478097	0.111582888	0.011377941	0.694431014	0.946502046	0.62695526	-0.708072617	-0.054825871	-0.006450699	0.388762662	0.271940002	0.13895026	0.095770433	0.342228966	0.040834742	0.998986731	0.998377846	Bacteria.Firmicutes.Clostridia.Clostridiales.Family.XI.Anaerococcus	GTF2H2
220072	ENSG00000145736	rs28478097	0.111582888	0.011377941	0.694431014	0.946502046	0.62695526	-0.708072617	-0.054825871	-0.006450699	0.388762662	0.271940002	0.13895026	0.095770433	0.342228966	0.040834742	0.998986731	0.998377846	Bacteria.Firmicutes.Clostridia.Clostridiales.Family.XI.Anaerococcus	GTF2H2
220073	ENSG00000145736	rs28478097	0.000326501	1.75E-05	0.559927027	0.610591952	0.763520834	-0.702257649	-0.072821509	0.045915359	0.201352584	0.151569524	0.124285548	0.089736831	0.001536657	3.10E-05	0.99813953	0.990525521	Bacteria.Firmicutes.Clostridia.Clostridiales.Ruminococcaceae.Flavonifractor	GTF2H2
220074	ENSG00000145736	rs28478097	0.000326501	1.75E-05	0.559927027	0.610591952	0.763520834	-0.702257649	-0.072821509	0.045915359	0.201352584	0.151569524	0.124285548	0.089736831	0.001536657	3.10E-05	0.99813953	0.990525521	Bacteria.Firmicutes.Clostridia.Clostridiales.Ruminococcaceae.Flavonifractor	GTF2H2
220075	ENSG00000145736	rs28478097	0.036650314	0.023339626	0.132880097	0.086770996	0.526597252	-0.464825037	0.182319573	-0.168966856	0.246884549	0.200200317	0.119819016	0.097186466	0.078514883	0.018691845	0.993501001	0.777270929	Bacteria.Firmicutes.Erysipelotrichia.Erysipelotrichales	GTF2H2
220076	ENSG00000145736	rs28478097	0.036650314	0.023339626	0.132880097	0.086770996	0.526597252	-0.464825037	0.182319573	-0.168966856	0.246884549	0.200200317	0.119819016	0.097186466	0.078514883	0.018691845	0.993501001	0.777270929	Bacteria.Firmicutes.Erysipelotrichia.Erysipelotrichales	GTF2H2
220077	ENSG00000145736	rs28478097	0.000360587	2.53E-05	0.95628035	0.751795516	0.757254172	-0.688530088	-0.004366691	-0.018406335	0.201299496	0.151974988	0.07935027	0.057955543	0.001436273	4.50E-05	0.945009852	0.990835033	Bacteria.Bacteroidetes.Bacteroidia.Bacteroidales.Porphyromonadaceae.Parabacteroides	GTF2H2
220078	ENSG00000145736	rs28478097	0.000360587	2.53E-05	0.95628035	0.751795516	0.757254172	-0.688530088	-0.004366691	-0.018406335	0.201299496	0.151974988	0.07935027	0.057955543	0.001436273	4.50E-05	0.945009852	0.990835033	Bacteria.Bacteroidetes.Bacteroidia.Bacteroidales.Porphyromonadaceae.Parabacteroides	GTF2H2
220079	ENSG00000145736	rs28478097	0.000146683	8.56E-06	0.22455703	0.358713755	0.850306838	-0.740240574	0.110838321	-0.061532283	0.210977821	0.153352594	0.090406828	0.066574065	0.000833982	2.30E-05	0.596959074	0.945472331	Bacteria.Firmicutes.Negativicutes.Selenomonadales.Acidaminococcaceae	GTF2H2
220080	ENSG00000145736	rs28478097	0.000146683	8.56E-06	0.22455703	0.358713755	0.850306838	-0.740240574	0.110838321	-0.061532283	0.210977821	0.153352594	0.090406828	0.066574065	0.000833982	2.30E-05	0.596959074	0.945472331	Bacteria.Firmicutes.Negativicutes.Selenomonadales.Acidaminococcaceae	GTF2H2
220081	ENSG00000145736	rs28478097	0.005267672	0.000642204	0.994424801	0.562904957	0.790950101	-0.82784458	-0.000898036	-0.057257983	0.274065969	0.230983734	0.128033818	0.098471217	0.040576871	0.002860262	0.999474336	0.985214694	Bacteria.Firmicutes.Clostridia.Clostridiales.Ruminococcaceae.Ruminococcaceae.NK4A214.group	GTF2H2
220082	ENSG00000145736	rs28478097	0.005267672	0.000642204	0.994424801	0.562904957	0.790950101	-0.82784458	-0.000898036	-0.057257983	0.274065969	0.230983734	0.128033818	0.098471217	0.040576871	0.002860262	0.999474336	0.985214694	Bacteria.Firmicutes.Clostridia.Clostridiales.Ruminococcaceae.Ruminococcaceae.NK4A214.group	GTF2H2
220083	ENSG00000145736	rs28478097	0.027655966	0.006316283	0.310650951	0.663179922	0.594268124	-0.663373951	0.123292688	-0.044159387	0.263886327	0.235150672	0.120673449	0.100936638	0.133258502	0.021147784	0.995261573	0.983816674	Bacteria.Firmicutes.Clostridia.Clostridiales.Lachnospiraceae.Lachnospiraceae.UCG.008	GTF2H2
220084	ENSG00000145736	rs28478097	0.027655966	0.006316283	0.310650951	0.663179922	0.594268124	-0.663373951	0.123292688	-0.044159387	0.263886327	0.235150672	0.120673449	0.100936638	0.133258502	0.021147784	0.995261573	0.983816674	Bacteria.Firmicutes.Clostridia.Clostridiales.Lachnospiraceae.Lachnospiraceae.UCG.008	GTF2H2
220085	ENSG00000145736	rs28478097	0.004428034	0.004919421	0.992368134	0.566418901	0.722999356	-0.590074286	0.000935591	0.042875296	0.245313557	0.202759931	0.097441447	0.074406421	0.01704643	0.007077792	0.942591693	0.822510864	Bacteria.Firmicutes.Clostridia.Clostridiales.Lachnospiraceae.Tyzzerella	GTF2H2
220086	ENSG00000145736	rs28478097	0.004428034	0.004919421	0.992368134	0.566418901	0.722999356	-0.590074286	0.000935591	0.042875296	0.245313557	0.202759931	0.097441447	0.074406421	0.01704643	0.007077792	0.942591693	0.822510864	Bacteria.Firmicutes.Clostridia.Clostridiales.Lachnospiraceae.Tyzzerella	GTF2H2
220087	ENSG00000145736	rs28478097	0.002335634	0.000107144	0.448730925	0.711293241	0.691230734	-0.6590697	0.074299219	-0.025283094	0.218290967	0.15989462	0.097496119	0.068016786	0.005930288	0.000191223	0.996033175	0.965943535	Bacteria.Firmicutes.Clostridia.Clostridiales.Lachnospiraceae.Lachnospiraceae.NK4A136.group	GTF2H2
220088	ENSG00000145736	rs28478097	0.002335634	0.000107144	0.448730925	0.711293241	0.691230734	-0.6590697	0.074299219	-0.025283094	0.218290967	0.15989462	0.097496119	0.068016786	0.005930288	0.000191223	0.996033175	0.965943535	Bacteria.Firmicutes.Clostridia.Clostridiales.Lachnospiraceae.Lachnospiraceae.NK4A136.group	GTF2H2
220089	ENSG00000145736	rs28478097	0.000559896	0.000208876	0.446577583	0.576332827	0.848835632	-0.75183393	0.090088984	-0.053138418	0.234052505	0.191503355	0.117653907	0.094630164	0.004246519	0.000546602	0.911591624	0.885202378	Bacteria.Firmicutes.Clostridia.Clostridiales.Ruminococcaceae.Ruminococcaceae.UCG.005	GTF2H2
220090	ENSG00000145736	rs28478097	0.000559896	0.000208876	0.446577583	0.576332827	0.848835632	-0.75183393	0.090088984	-0.053138418	0.234052505	0.191503355	0.117653907	0.094630164	0.004246519	0.000546602	0.911591624	0.885202378	Bacteria.Firmicutes.Clostridia.Clostridiales.Ruminococcaceae.Ruminococcaceae.UCG.005	GTF2H2
220091	ENSG00000145736	rs28478097	0.000612572	2.71E-05	0.217269775	0.410757386	0.723333307	-0.687365002	-0.139395698	0.065116523	0.200996743	0.152361773	0.111899309	0.078660512	0.002629259	4.70E-05	0.610812153	0.869357444	Bacteria.Firmicutes.Clostridia.Clostridiales.Peptostreptococcaceae	GTF2H2
220092	ENSG00000145736	rs28478097	0.000612572	2.71E-05	0.217269775	0.410757386	0.723333307	-0.687365002	-0.139395698	0.065116523	0.200996743	0.152361773	0.111899309	0.078660512	0.002629259	4.70E-05	0.610812153	0.869357444	Bacteria.Firmicutes.Clostridia.Clostridiales.Peptostreptococcaceae	GTF2H2
220093	ENSG00000145736	rs28478097	0.016533862	0.001955291	0.715531699	0.822153828	0.694975009	-0.760673987	-0.04776805	-0.023608307	0.282547848	0.235803754	0.130511907	0.104613322	0.107671586	0.009991646	0.998929462	0.998920199	Bacteria.Firmicutes.Clostridia.Clostridiales.Lachnospiraceae..Eubacterium..ventriosum.group	GTF2H2
220094	ENSG00000145736	rs28478097	0.016533862	0.001955291	0.715531699	0.822153828	0.694975009	-0.760673987	-0.04776805	-0.023608307	0.282547848	0.235803754	0.130511907	0.104613322	0.107671586	0.009991646	0.998929462	0.998920199	Bacteria.Firmicutes.Clostridia.Clostridiales.Lachnospiraceae..Eubacterium..ventriosum.group	GTF2H2
220095	ENSG00000145736	rs28478097	0.122878351	0.06116558	0.80467192	0.789561475	0.894579173	-0.801935691	-0.026791404	0.020657622	0.572414735	0.421008626	0.107898578	0.077090561	0.847577404	0.333193279	0.998947111	0.995399427	Bacteria.Bacteroidetes	GTF2H2
220096	ENSG00000145736	rs28478097	0.122878351	0.06116558	0.80467192	0.789561475	0.894579173	-0.801935691	-0.026791404	0.020657622	0.572414735	0.421008626	0.107898578	0.077090561	0.847577404	0.333193279	0.998947111	0.995399427	Bacteria.Bacteroidetes	GTF2H2
220097	ENSG00000145736	rs28478097	0.000110897	9.22E-05	0.038472856	0.26529424	1.295386897	-0.939280085	-0.243316177	0.094210848	0.31503265	0.225502894	0.115204974	0.083854603	0.001766189	0.000561627	0.651821342	0.816494765	Bacteria.Firmicutes.Negativicutes.Selenomonadales.Veillonellaceae	GTF2H2
220098	ENSG00000145736	rs28478097	0.000110897	9.22E-05	0.038472856	0.26529424	1.295386897	-0.939280085	-0.243316177	0.094210848	0.31503265	0.225502894	0.115204974	0.083854603	0.001766189	0.000561627	0.651821342	0.816494765	Bacteria.Firmicutes.Negativicutes.Selenomonadales.Veillonellaceae	GTF2H2
220099	ENSG00000145736	rs28478097	0.000639848	3.00E-05	0.196226108	0.507620666	0.716784577	-0.671627534	0.124295884	-0.048715071	0.199931952	0.149797151	0.095203122	0.073126451	0.002211935	6.17E-05	0.941705538	0.929879332	Bacteria.Firmicutes.Clostridia.Clostridiales.Lachnospiraceae.Coprococcus.1	GTF2H2
220100	ENSG00000145736	rs28478097	0.000639848	3.00E-05	0.196226108	0.507620666	0.716784577	-0.671627534	0.124295884	-0.048715071	0.199931952	0.149797151	0.095203122	0.073126451	0.002211935	6.17E-05	0.941705538	0.929879332	Bacteria.Firmicutes.Clostridia.Clostridiales.Lachnospiraceae.Coprococcus.1	GTF2H2
220101	ENSG00000145736	rs28478097	0.040866671	0.019187635	0.032680377	0.045035022	0.482966643	-0.468865046	-0.236832441	0.175794773	0.231550296	0.195298513	0.108542762	0.086041519	0.102413507	0.029312948	0.963485106	0.971945944	Bacteria.Firmicutes.Bacilli.Lactobacillales.Carnobacteriaceae.Granulicatella	GTF2H2
220102	ENSG00000145736	rs28478097	0.040866671	0.019187635	0.032680377	0.045035022	0.482966643	-0.468865046	-0.236832441	0.175794773	0.231550296	0.195298513	0.108542762	0.086041519	0.102413507	0.029312948	0.963485106	0.971945944	Bacteria.Firmicutes.Bacilli.Lactobacillales.Carnobacteriaceae.Granulicatella	GTF2H2
220103	ENSG00000145736	rs28478097	0.002549048	7.31E-05	0.70879282	0.753473393	0.723368688	-0.734444198	-0.033450695	-0.019853455	0.230582907	0.17354216	0.089179358	0.062952269	0.011856325	0.000252362	0.998115183	0.993952758	Bacteria.Firmicutes.Clostridia.Clostridiales.Clostridiaceae.1	GTF2H2
220104	ENSG00000145736	rs28478097	0.002549048	7.31E-05	0.70879282	0.753473393	0.723368688	-0.734444198	-0.033450695	-0.019853455	0.230582907	0.17354216	0.089179358	0.062952269	0.011856325	0.000252362	0.998115183	0.993952758	Bacteria.Firmicutes.Clostridia.Clostridiales.Clostridiaceae.1	GTF2H2
220105	ENSG00000145736	rs28478097	0.000408583	0.000288803	0.262673386	0.591469916	0.908323806	-0.733770965	-0.095663362	0.03306801	0.24392894	0.191634599	0.084677034	0.061312447	0.005140277	0.001017436	0.934902435	0.965530807	Bacteria.Proteobacteria.Gammaproteobacteria.Enterobacteriales.Enterobacteriaceae	GTF2H2
220106	ENSG00000145736	rs28478097	0.000408583	0.000288803	0.262673386	0.591469916	0.908323806	-0.733770965	-0.095663362	0.03306801	0.24392894	0.191634599	0.084677034	0.061312447	0.005140277	0.001017436	0.934902435	0.965530807	Bacteria.Proteobacteria.Gammaproteobacteria.Enterobacteriales.Enterobacteriaceae	GTF2H2
220107	ENSG00000145736	rs28478097	0.000219887	0.000117059	0.199240072	0.464534958	0.867728985	-0.735980825	0.19978119	-0.085534662	0.221887533	0.179674081	0.15406559	0.116266904	0.001776167	0.000294149	0.727492174	0.810912878	Bacteria.Firmicutes.Clostridia.Clostridiales.Ruminococcaceae.Butyricicoccus	GTF2H2
220108	ENSG00000145736	rs28478097	0.000219887	0.000117059	0.199240072	0.464534958	0.867728985	-0.735980825	0.19978119	-0.085534662	0.221887533	0.179674081	0.15406559	0.116266904	0.001776167	0.000294149	0.727492174	0.810912878	Bacteria.Firmicutes.Clostridia.Clostridiales.Ruminococcaceae.Butyricicoccus	GTF2H2
220109	ENSG00000145736	rs28478097	0.00076776	0.000160529	0.831728492	0.649025644	0.741227293	-0.66189223	0.017848405	-0.028965085	0.210099763	0.165315362	0.083666368	0.063352614	0.003517355	0.000386981	0.907688203	0.996759562	Bacteria.Bacteroidetes.Bacteroidia.Bacteroidales.Porphyromonadaceae	GTF2H2
220110	ENSG00000145736	rs28478097	0.00076776	0.000160529	0.831728492	0.649025644	0.741227293	-0.66189223	0.017848405	-0.028965085	0.210099763	0.165315362	0.083666368	0.063352614	0.003517355	0.000386981	0.907688203	0.996759562	Bacteria.Bacteroidetes.Bacteroidia.Bacteroidales.Porphyromonadaceae	GTF2H2
220111	ENSG00000145736	rs28478097	0.284417965	0.059070226	0.178054958	0.381001425	0.374586418	-0.510515758	-0.178119785	0.087347866	0.347089944	0.265774043	0.130847326	0.0990388	0.421322215	0.095151598	0.999437234	0.98110946	Bacteria.Proteobacteria.Betaproteobacteria.Neisseriales.Neisseriaceae	GTF2H2
220112	ENSG00000145736	rs28478097	0.284417965	0.059070226	0.178054958	0.381001425	0.374586418	-0.510515758	-0.178119785	0.087347866	0.347089944	0.265774043	0.130847326	0.0990388	0.421322215	0.095151598	0.999437234	0.98110946	Bacteria.Proteobacteria.Betaproteobacteria.Neisseriales.Neisseriaceae	GTF2H2
220113	ENSG00000145736	rs28478097	0.037376518	0.008504073	0.451693209	0.445227701	0.606080955	-0.58437487	-0.103089555	0.071932095	0.28527912	0.215427576	0.136166387	0.093661862	0.138611145	0.018445139	0.99946547	0.972078348	Bacteria.Firmicutes.Erysipelotrichia.Erysipelotrichales.Erysipelotrichaceae..Clostridium..innocuum.group	GTF2H2
220114	ENSG00000145736	rs28478097	0.037376518	0.008504073	0.451693209	0.445227701	0.606080955	-0.58437487	-0.103089555	0.071932095	0.28527912	0.215427576	0.136166387	0.093661862	0.138611145	0.018445139	0.99946547	0.972078348	Bacteria.Firmicutes.Erysipelotrichia.Erysipelotrichales.Erysipelotrichaceae..Clostridium..innocuum.group	GTF2H2
220115	ENSG00000145736	rs28478097	0.002483513	0.000421706	0.691779044	0.702659439	0.829573492	-0.746906541	0.072531786	-0.050324999	0.263698772	0.201103007	0.182156038	0.13126164	0.015255337	0.001341221	0.943330549	0.989731238	Bacteria.Actinobacteria.Coriobacteriia.Coriobacteriales.Coriobacteriaceae	GTF2H2
220116	ENSG00000145736	rs28478097	0.002483513	0.000421706	0.691779044	0.702659439	0.829573492	-0.746906541	0.072531786	-0.050324999	0.263698772	0.201103007	0.182156038	0.13126164	0.015255337	0.001341221	0.943330549	0.989731238	Bacteria.Actinobacteria.Coriobacteriia.Coriobacteriales.Coriobacteriaceae	GTF2H2
220117	ENSG00000145736	rs28478097	0.000542547	0.000211127	0.21230116	0.571735292	0.991427928	-0.791050759	0.150843814	-0.05014179	0.272636426	0.201656138	0.119768925	0.088225554	0.005371994	0.000651736	0.881705951	0.967926578	Bacteria.Firmicutes.Clostridia.Clostridiales.Ruminococcaceae.Ruminococcaceae.UCG.003	GTF2H2
220118	ENSG00000145736	rs28478097	0.000542547	0.000211127	0.21230116	0.571735292	0.991427928	-0.791050759	0.150843814	-0.05014179	0.272636426	0.201656138	0.119768925	0.088225554	0.005371994	0.000651736	0.881705951	0.967926578	Bacteria.Firmicutes.Clostridia.Clostridiales.Ruminococcaceae.Ruminococcaceae.UCG.003	GTF2H2
220119	ENSG00000145736	rs28478097	0.483481608	0.156981847	0.487843975	0.857133937	0.398292682	-0.641758461	0.086517902	-0.017275776	0.56520149	0.448285902	0.124012578	0.095589271	0.84110671	0.422131441	0.956359196	0.942918039	Bacteria.Firmicutes.Clostridia.Clostridiales.Ruminococcaceae	GTF2H2
220120	ENSG00000145736	rs28478097	0.483481608	0.156981847	0.487843975	0.857133937	0.398292682	-0.641758461	0.086517902	-0.017275776	0.56520149	0.448285902	0.124012578	0.095589271	0.84110671	0.422131441	0.956359196	0.942918039	Bacteria.Firmicutes.Clostridia.Clostridiales.Ruminococcaceae	GTF2H2
220121	ENSG00000145736	rs28478097	0.009252642	0.000371591	0.595355424	0.369519147	0.888833524	-0.820136073	0.082359061	-0.090635003	0.331484348	0.218546704	0.154322766	0.10030967	0.04471798	0.001381963	0.999550585	0.940419146	Bacteria.Firmicutes.Clostridia.Clostridiales.Lachnospiraceae.Lachnospiraceae.ND3007.group	GTF2H2
220122	ENSG00000145736	rs28478097	0.009252642	0.000371591	0.595355424	0.369519147	0.888833524	-0.820136073	0.082359061	-0.090635003	0.331484348	0.218546704	0.154322766	0.10030967	0.04471798	0.001381963	0.999550585	0.940419146	Bacteria.Firmicutes.Clostridia.Clostridiales.Lachnospiraceae.Lachnospiraceae.ND3007.group	GTF2H2
220123	ENSG00000145736	rs28478097	0.122865246	0.061158276	0.804623304	0.789516537	0.894613472	-0.80195819	-0.026798364	0.020662191	0.572416282	0.42100824	0.107899183	0.077090747	0.846220201	0.332911386	0.998912436	0.995383189	Bacteria.Bacteroidetes.Bacteroidia.Bacteroidales	GTF2H2
220124	ENSG00000145736	rs28478097	0.122865246	0.061158276	0.804623304	0.789516537	0.894613472	-0.80195819	-0.026798364	0.020662191	0.572416282	0.42100824	0.107899183	0.077090747	0.846220201	0.332911386	0.998912436	0.995383189	Bacteria.Bacteroidetes.Bacteroidia.Bacteroidales	GTF2H2
220125	ENSG00000145736	rs28478097	0.000174753	1.02E-05	0.146841751	0.111103661	0.790831412	-0.713127052	-0.112274514	0.098545189	0.198761532	0.149173083	0.076478912	0.061022525	0.000791376	2.11E-05	0.710322366	0.771824536	Bacteria.Proteobacteria.Gammaproteobacteria.Pasteurellales.Pasteurellaceae	GTF2H2
220126	ENSG00000145736	rs28478097	0.000174753	1.02E-05	0.146841751	0.111103661	0.790831412	-0.713127052	-0.112274514	0.098545189	0.198761532	0.149173083	0.076478912	0.061022525	0.000791376	2.11E-05	0.710322366	0.771824536	Bacteria.Proteobacteria.Gammaproteobacteria.Pasteurellales.Pasteurellaceae	GTF2H2
220127	ENSG00000145736	rs28478097	0.000345556	2.87E-05	0.544660045	0.95302023	0.837887701	-0.721078671	0.056349211	-0.004060569	0.221970883	0.160394719	0.09253782	0.06866163	0.001908633	7.47E-05	0.798770957	0.99846464	Bacteria.Firmicutes.Negativicutes.Selenomonadales.Acidaminococcaceae.Phascolarctobacterium	GTF2H2
220128	ENSG00000145736	rs28478097	0.000345556	2.87E-05	0.544660045	0.95302023	0.837887701	-0.721078671	0.056349211	-0.004060569	0.221970883	0.160394719	0.09253782	0.06866163	0.001908633	7.47E-05	0.798770957	0.99846464	Bacteria.Firmicutes.Negativicutes.Selenomonadales.Acidaminococcaceae.Phascolarctobacterium	GTF2H2
220129	ENSG00000145736	rs28478097	0.128916198	0.048720493	0.936099109	0.85543168	0.79972637	-0.762794714	-0.008162186	0.013275202	0.52009826	0.379845148	0.101418909	0.072578962	0.700077717	0.271923771	0.99911693	0.997690506	Bacteria.Bacteroidetes.Bacteroidia.Bacteroidales.Bacteroidaceae.Bacteroides	GTF2H2
220130	ENSG00000145736	rs28478097	0.128916198	0.048720493	0.936099109	0.85543168	0.79972637	-0.762794714	-0.008162186	0.013275202	0.52009826	0.379845148	0.101418909	0.072578962	0.700077717	0.271923771	0.99911693	0.997690506	Bacteria.Bacteroidetes.Bacteroidia.Bacteroidales.Bacteroidaceae.Bacteroides	GTF2H2
220131	ENSG00000145736	rs28478097	0.003793963	0.00035115	0.13151649	0.242758209	0.640704646	-0.622586022	-0.141377153	0.085345828	0.213488455	0.165147099	0.092579304	0.072408063	0.011879581	0.000613779	0.999550314	0.996901429	Bacteria.Proteobacteria.Gammaproteobacteria.Pseudomonadales	GTF2H2
220132	ENSG00000145736	rs28478097	0.003793963	0.00035115	0.13151649	0.242758209	0.640704646	-0.622586022	-0.141377153	0.085345828	0.213488455	0.165147099	0.092579304	0.072408063	0.011879581	0.000613779	0.999550314	0.996901429	Bacteria.Proteobacteria.Gammaproteobacteria.Pseudomonadales	GTF2H2
220133	ENSG00000145736	rs28478097	0.000842656	3.59E-05	0.721943667	0.883713171	0.813568162	-0.72803009	0.034900265	-0.009228624	0.232542516	0.164207983	0.09765445	0.062852099	0.0027715	8.21E-05	0.99994518	0.999865593	Bacteria.Bacteroidetes.Bacteroidia.Bacteroidales.Prevotellaceae	GTF2H2
220134	ENSG00000145736	rs28478097	0.000842656	3.59E-05	0.721943667	0.883713171	0.813568162	-0.72803009	0.034900265	-0.009228624	0.232542516	0.164207983	0.09765445	0.062852099	0.0027715	8.21E-05	0.99994518	0.999865593	Bacteria.Bacteroidetes.Bacteroidia.Bacteroidales.Prevotellaceae	GTF2H2
220135	ENSG00000145736	rs28478097	2.80E-06	3.70E-07	0.002702833	0.025506588	1.137940081	-0.918289351	-0.405060146	0.216073827	0.222055294	0.162539234	0.129938474	0.094543579	4.18E-05	1.93E-06	0.354639427	0.955303348	Bacteria.Firmicutes.Bacilli.Lactobacillales.Streptococcaceae	GTF2H2
220136	ENSG00000145736	rs28478097	2.80E-06	3.70E-07	0.002702833	0.025506588	1.137940081	-0.918289351	-0.405060146	0.216073827	0.222055294	0.162539234	0.129938474	0.094543579	4.18E-05	1.93E-06	0.354639427	0.955303348	Bacteria.Firmicutes.Bacilli.Lactobacillales.Streptococcaceae	GTF2H2
220137	ENSG00000145736	rs28478097	0.003391956	0.002857001	0.754006664	0.419048816	0.724194353	-0.590610085	-0.030970219	0.063317279	0.238237575	0.190611883	0.098422007	0.07786549	0.023457735	0.008198556	0.878058061	0.905927589	Bacteria.Firmicutes.Clostridia.Clostridiales.Ruminococcaceae.Ruminococcaceae.UCG.014	GTF2H2
220138	ENSG00000145736	rs28478097	0.003391956	0.002857001	0.754006664	0.419048816	0.724194353	-0.590610085	-0.030970219	0.063317279	0.238237575	0.190611883	0.098422007	0.07786549	0.023457735	0.008198556	0.878058061	0.905927589	Bacteria.Firmicutes.Clostridia.Clostridiales.Ruminococcaceae.Ruminococcaceae.UCG.014	GTF2H2
220139	ENSG00000145736	rs28478097	0.002540365	0.00429207	0.352608801	0.943588043	0.993958447	-0.701666742	0.127901436	-0.007149964	0.316720563	0.237196533	0.136624925	0.100660057	0.030878726	0.012038429	0.999469974	0.997826072	Bacteria.Bacteroidetes.Bacteroidia.Bacteroidales.Porphyromonadaceae.Barnesiella	GTF2H2
220140	ENSG00000145736	rs28478097	0.002540365	0.00429207	0.352608801	0.943588043	0.993958447	-0.701666742	0.127901436	-0.007149964	0.316720563	0.237196533	0.136624925	0.100660057	0.030878726	0.012038429	0.999469974	0.997826072	Bacteria.Bacteroidetes.Bacteroidia.Bacteroidales.Porphyromonadaceae.Barnesiella	GTF2H2
220141	ENSG00000145736	rs28478097	0.000508867	1.71E-05	0.281187562	0.716145444	0.72744923	-0.694452837	0.131415923	-0.033652298	0.198959312	0.149723125	0.120947727	0.092152878	0.00212221	3.68E-05	0.997048205	0.999513539	Bacteria.Firmicutes.Clostridia.Clostridiales.Lachnospiraceae.Dorea	GTF2H2
220142	ENSG00000145736	rs28478097	0.000508867	1.71E-05	0.281187562	0.716145444	0.72744923	-0.694452837	0.131415923	-0.033652298	0.198959312	0.149723125	0.120947727	0.092152878	0.00212221	3.68E-05	0.997048205	0.999513539	Bacteria.Firmicutes.Clostridia.Clostridiales.Lachnospiraceae.Dorea	GTF2H2
220143	ENSG00000145736	rs28478097	0.11302771	0.007951242	0.615308988	0.986375175	0.590783686	-0.669559364	-0.066842644	0.001515112	0.367838841	0.244599641	0.132387191	0.08838679	0.238392575	0.022338719	0.984987993	0.983642214	Bacteria.Proteobacteria.Deltaproteobacteria.Desulfovibrionales.Desulfovibrionaceae.Desulfovibrio	GTF2H2
220144	ENSG00000145736	rs28478097	0.11302771	0.007951242	0.615308988	0.986375175	0.590783686	-0.669559364	-0.066842644	0.001515112	0.367838841	0.244599641	0.132387191	0.08838679	0.238392575	0.022338719	0.984987993	0.983642214	Bacteria.Proteobacteria.Deltaproteobacteria.Desulfovibrionales.Desulfovibrionaceae.Desulfovibrio	GTF2H2
220145	ENSG00000145736	rs28478097	0.034880316	0.001281053	0.123747196	0.548321464	0.529303374	-0.631376316	0.149381169	-0.044531169	0.245708256	0.187659384	0.095810325	0.073802389	0.076660108	0.002629574	0.912028629	0.969189617	Bacteria.Firmicutes.Clostridia.Clostridiales.Ruminococcaceae.Subdoligranulum	GTF2H2
220146	ENSG00000145736	rs28478097	0.034880316	0.001281053	0.123747196	0.548321464	0.529303374	-0.631376316	0.149381169	-0.044531169	0.245708256	0.187659384	0.095810325	0.073802389	0.076660108	0.002629574	0.912028629	0.969189617	Bacteria.Firmicutes.Clostridia.Clostridiales.Ruminococcaceae.Subdoligranulum	GTF2H2
220147	ENSG00000145736	rs28478097	0.000757243	8.45E-05	0.401255181	0.310821837	0.890085122	-0.8293546	0.100418899	-0.09419187	0.251982975	0.197909333	0.118862151	0.092223673	0.009513223	0.000650203	0.861493057	0.873324434	Bacteria.Firmicutes.Clostridia.Clostridiales.Lachnospiraceae..Eubacterium..xylanophilum.group	GTF2H2
220148	ENSG00000145736	rs28478097	0.000757243	8.45E-05	0.401255181	0.310821837	0.890085122	-0.8293546	0.100418899	-0.09419187	0.251982975	0.197909333	0.118862151	0.092223673	0.009513223	0.000650203	0.861493057	0.873324434	Bacteria.Firmicutes.Clostridia.Clostridiales.Lachnospiraceae..Eubacterium..xylanophilum.group	GTF2H2
220149	ENSG00000145736	rs28478097	0.000179353	1.12E-05	0.142353569	0.102295643	0.788272761	-0.708924486	-0.113509347	0.099287235	0.19850133	0.149094573	0.076446792	0.05992513	0.00079228	2.33E-05	0.71370461	0.795175475	Bacteria.Proteobacteria.Gammaproteobacteria.Pasteurellales.Pasteurellaceae.Haemophilus	GTF2H2
220150	ENSG00000145736	rs28478097	0.000179353	1.12E-05	0.142353569	0.102295643	0.788272761	-0.708924486	-0.113509347	0.099287235	0.19850133	0.149094573	0.076446792	0.05992513	0.00079228	2.33E-05	0.71370461	0.795175475	Bacteria.Proteobacteria.Gammaproteobacteria.Pasteurellales.Pasteurellaceae.Haemophilus	GTF2H2
220151	ENSG00000145736	rs28478097	0.00775805	0.001630559	0.669279882	0.89123483	0.695317705	-0.690136955	-0.048175593	0.012702956	0.25317543	0.210034405	0.112282804	0.092539534	0.04253682	0.00658216	0.966546108	0.98127983	Bacteria.Firmicutes.Clostridia.Clostridiales.Ruminococcaceae.Ruminiclostridium.6	GTF2H2
220152	ENSG00000145736	rs28478097	0.00775805	0.001630559	0.669279882	0.89123483	0.695317705	-0.690136955	-0.048175593	0.012702956	0.25317543	0.210034405	0.112282804	0.092539534	0.04253682	0.00658216	0.966546108	0.98127983	Bacteria.Firmicutes.Clostridia.Clostridiales.Ruminococcaceae.Ruminiclostridium.6	GTF2H2
220153	ENSG00000145736	rs28478097	3.74E-05	3.95E-06	0.037246269	0.124634702	0.964076558	-0.824027724	0.21632555	-0.116804038	0.218009914	0.163698186	0.101751217	0.07509609	0.000368663	1.36E-05	0.461940996	0.842491912	Bacteria.Firmicutes.Clostridia.Clostridiales.Lachnospiraceae.Lachnospira	GTF2H2
220154	ENSG00000145736	rs28478097	3.74E-05	3.95E-06	0.037246269	0.124634702	0.964076558	-0.824027724	0.21632555	-0.116804038	0.218009914	0.163698186	0.101751217	0.07509609	0.000368663	1.36E-05	0.461940996	0.842491912	Bacteria.Firmicutes.Clostridia.Clostridiales.Lachnospiraceae.Lachnospira	GTF2H2
220155	ENSG00000145736	rs28478097	0.008164274	0.000721606	0.248582165	0.412894908	0.630019547	-0.620927352	0.145212597	-0.076989592	0.230974901	0.175033227	0.124744445	0.093431458	0.0172566	0.000917222	0.882952099	0.856126612	Bacteria.Firmicutes.Clostridia.Clostridiales.Lachnospiraceaencultured	GTF2H2
220156	ENSG00000145736	rs28478097	0.008164274	0.000721606	0.248582165	0.412894908	0.630019547	-0.620927352	0.145212597	-0.076989592	0.230974901	0.175033227	0.124744445	0.093431458	0.0172566	0.000917222	0.882952099	0.856126612	Bacteria.Firmicutes.Clostridia.Clostridiales.Lachnospiraceaencultured	GTF2H2
220157	ENSG00000145736	rs28478097	0.002163585	5.57E-05	0.746996418	0.623679533	0.735145705	-0.761163084	-0.028861087	-0.031740706	0.23029624	0.17662038	0.089089776	0.064388462	0.011704574	0.00020566	0.99830237	0.997282036	Bacteria.Firmicutes.Clostridia.Clostridiales.Clostridiaceae.1.Clostridium.sensu.stricto.1	GTF2H2
220158	ENSG00000145736	rs28478097	0.002163585	5.57E-05	0.746996418	0.623679533	0.735145705	-0.761163084	-0.028861087	-0.031740706	0.23029624	0.17662038	0.089089776	0.064388462	0.011704574	0.00020566	0.99830237	0.997282036	Bacteria.Firmicutes.Clostridia.Clostridiales.Clostridiaceae.1.Clostridium.sensu.stricto.1	GTF2H2
220159	ENSG00000145736	rs28478097	0.046103372	0.038438829	0.21275038	0.094500222	0.529648098	-0.441311685	-0.136381246	0.140564454	0.26055656	0.208913701	0.108393438	0.082854766	0.108705777	0.032150244	0.970727297	0.997803387	Bacteria.Actinobacteria.Actinobacteria.Micrococcales	GTF2H2
220160	ENSG00000145736	rs28478097	0.046103372	0.038438829	0.21275038	0.094500222	0.529648098	-0.441311685	-0.136381246	0.140564454	0.26055656	0.208913701	0.108393438	0.082854766	0.108705777	0.032150244	0.970727297	0.997803387	Bacteria.Actinobacteria.Actinobacteria.Micrococcales	GTF2H2
220161	ENSG00000145736	rs28478097	0.004011252	0.000695965	0.475245091	0.793255489	0.946747589	-0.764395834	0.084927562	-0.020575314	0.317511406	0.214788091	0.118271105	0.078188825	0.023058608	0.002126749	0.893500912	0.930372122	Bacteria.Firmicutes.Clostridia.Clostridiales.Lachnospiraceae.Lachnospiraceae.UCG.010	GTF2H2
220162	ENSG00000145736	rs28478097	0.004011252	0.000695965	0.475245091	0.793255489	0.946747589	-0.764395834	0.084927562	-0.020575314	0.317511406	0.214788091	0.118271105	0.078188825	0.023058608	0.002126749	0.893500912	0.930372122	Bacteria.Firmicutes.Clostridia.Clostridiales.Lachnospiraceae.Lachnospiraceae.UCG.010	GTF2H2
220163	ENSG00000145736	rs28478097	9.02E-05	3.88E-06	0.065184356	0.244627816	0.819481485	-0.76722829	0.217966472	-0.099942895	0.196435113	0.152272813	0.116233818	0.085132759	0.000678573	1.13E-05	0.760739436	0.968856518	Bacteria.Firmicutes.Clostridia.Clostridiales.Lachnospiraceae..Eubacterium..hallii.group	GTF2H2
220164	ENSG00000145736	rs28478097	9.02E-05	3.88E-06	0.065184356	0.244627816	0.819481485	-0.76722829	0.217966472	-0.099942895	0.196435113	0.152272813	0.116233818	0.085132759	0.000678573	1.13E-05	0.760739436	0.968856518	Bacteria.Firmicutes.Clostridia.Clostridiales.Lachnospiraceae..Eubacterium..hallii.group	GTF2H2
220165	ENSG00000145736	rs28478097	0.00038891	0.00066283	0.105618892	0.344399732	1.117160274	-0.843591855	-0.145764305	0.062921788	0.298802137	0.236028238	0.088843149	0.066070769	0.009218557	0.004116909	0.714601225	0.995251343	Bacteria.Proteobacteria.Gammaproteobacteria	GTF2H2
220166	ENSG00000145736	rs28478097	0.00038891	0.00066283	0.105618892	0.344399732	1.117160274	-0.843591855	-0.145764305	0.062921788	0.298802137	0.236028238	0.088843149	0.066070769	0.009218557	0.004116909	0.714601225	0.995251343	Bacteria.Proteobacteria.Gammaproteobacteria	GTF2H2
220167	ENSG00000145736	rs28478097	0.000282292	1.73E-05	0.550742055	0.566800255	0.778831078	-0.712777399	0.048671745	-0.034052087	0.203038655	0.153786977	0.081156583	0.059152752	0.001253172	4.33E-05	0.973523722	0.991974206	Bacteria.Proteobacteria.Betaproteobacteria.Burkholderiales.Alcaligenaceae.Parasutterella	GTF2H2
220168	ENSG00000145736	rs28478097	0.000282292	1.73E-05	0.550742055	0.566800255	0.778831078	-0.712777399	0.048671745	-0.034052087	0.203038655	0.153786977	0.081156583	0.059152752	0.001253172	4.33E-05	0.973523722	0.991974206	Bacteria.Proteobacteria.Betaproteobacteria.Burkholderiales.Alcaligenaceae.Parasutterella	GTF2H2
220169	ENSG00000145736	rs28478097	0.152809523	0.001874719	0.060969004	0.755917884	0.398587493	-0.69309568	-0.197921913	0.023953566	0.275580225	0.213929892	0.103826053	0.07673973	0.254600053	0.007831574	0.999586829	0.996426659	Bacteria.Firmicutes.Negativicutes.Selenomonadales.Veillonellaceae.Megasphaera	GTF2H2
220170	ENSG00000145736	rs28478097	0.152809523	0.001874719	0.060969004	0.755917884	0.398587493	-0.69309568	-0.197921913	0.023953566	0.275580225	0.213929892	0.103826053	0.07673973	0.254600053	0.007831574	0.999586829	0.996426659	Bacteria.Firmicutes.Negativicutes.Selenomonadales.Veillonellaceae.Megasphaera	GTF2H2
220171	ENSG00000145736	rs28478097	0.000702513	5.85E-05	0.314225676	0.625001446	0.724055162	-0.698364638	0.090923236	-0.036586713	0.203620763	0.162580299	0.089656679	0.074503103	0.003500179	0.000134591	0.997528932	0.993985312	Bacteria.Bacteroidetes.Bacteroidia.Bacteroidales.Rikenellaceae.Alistipes	GTF2H2
220172	ENSG00000145736	rs28478097	0.000702513	5.85E-05	0.314225676	0.625001446	0.724055162	-0.698364638	0.090923236	-0.036586713	0.203620763	0.162580299	0.089656679	0.074503103	0.003500179	0.000134591	0.997528932	0.993985312	Bacteria.Bacteroidetes.Bacteroidia.Bacteroidales.Rikenellaceae.Alistipes	GTF2H2
220173	ENSG00000145736	rs28478097	0.000399243	2.29E-05	0.870290478	0.914850385	0.756884529	-0.710641352	-0.012457679	-0.006114374	0.202875079	0.155917321	0.075995816	0.056966377	0.002002306	6.11E-05	0.998409995	0.996467843	Bacteria.Verrucomicrobia	GTF2H2
220174	ENSG00000145736	rs28478097	0.000399243	2.29E-05	0.870290478	0.914850385	0.756884529	-0.710641352	-0.012457679	-0.006114374	0.202875079	0.155917321	0.075995816	0.056966377	0.002002306	6.11E-05	0.998409995	0.996467843	Bacteria.Verrucomicrobia	GTF2H2
220175	ENSG00000145736	rs28478097	0.001516391	0.000668207	0.586892897	0.87783486	0.816719029	-0.677050315	0.063613235	0.013308153	0.246772006	0.189565703	0.116503404	0.086242007	0.0073654	0.000952259	0.944897343	0.951515024	Bacteria.Firmicutes.Clostridia.Clostridiales.Lachnospiraceae..Eubacterium..eligens.group	GTF2H2
220176	ENSG00000145736	rs28478097	0.001516391	0.000668207	0.586892897	0.87783486	0.816719029	-0.677050315	0.063613235	0.013308153	0.246772006	0.189565703	0.116503404	0.086242007	0.0073654	0.000952259	0.944897343	0.951515024	Bacteria.Firmicutes.Clostridia.Clostridiales.Lachnospiraceae..Eubacterium..eligens.group	GTF2H2
220177	ENSG00000145736	rs28478097	0.000371053	7.42E-05	0.550319439	0.737531319	0.811552959	-0.706175725	0.064114389	-0.026265607	0.216234095	0.16702758	0.10679246	0.078045988	0.003536708	0.000259219	0.868823337	0.935365119	Bacteria.Firmicutes.Clostridia.Clostridiales.Ruminococcaceae.Ruminococcus.2	GTF2H2
220178	ENSG00000145736	rs28478097	0.000371053	7.42E-05	0.550319439	0.737531319	0.811552959	-0.706175725	0.064114389	-0.026265607	0.216234095	0.16702758	0.10679246	0.078045988	0.003536708	0.000259219	0.868823337	0.935365119	Bacteria.Firmicutes.Clostridia.Clostridiales.Ruminococcaceae.Ruminococcus.2	GTF2H2
220179	ENSG00000145736	rs28478097	0.001150536	4.76E-05	0.834121438	0.81646954	0.735055105	-0.689754247	-0.020731842	-0.016715913	0.216245435	0.15841802	0.098606362	0.071736958	0.003996711	8.04E-05	0.842861445	0.8806471	Bacteria.Fusobacteria.Fusobacteriia.Fusobacteriales.Fusobacteriaceae.Fusobacterium	GTF2H2
220180	ENSG00000145736	rs28478097	0.001150536	4.76E-05	0.834121438	0.81646954	0.735055105	-0.689754247	-0.020731842	-0.016715913	0.216245435	0.15841802	0.098606362	0.071736958	0.003996711	8.04E-05	0.842861445	0.8806471	Bacteria.Fusobacteria.Fusobacteriia.Fusobacteriales.Fusobacteriaceae.Fusobacterium	GTF2H2
220181	ENSG00000145736	rs28478097	0.081229064	0.003610968	0.036117407	0.14175346	0.433395816	-0.537274714	0.199311412	-0.104459445	0.244760311	0.178009898	0.093168209	0.070244263	0.154109744	0.006405077	0.937647616	0.832888729	Bacteria.Proteobacteria.Betaproteobacteria	GTF2H2
220182	ENSG00000145736	rs28478097	0.081229064	0.003610968	0.036117407	0.14175346	0.433395816	-0.537274714	0.199311412	-0.104459445	0.244760311	0.178009898	0.093168209	0.070244263	0.154109744	0.006405077	0.937647616	0.832888729	Bacteria.Proteobacteria.Betaproteobacteria	GTF2H2
220183	ENSG00000145736	rs28478097	0.000345665	1.90E-05	0.037245909	0.079499079	0.736441851	-0.677301849	0.225535296	-0.139807687	0.195101061	0.146918727	0.106082919	0.078495549	0.001580072	4.26E-05	0.999334555	0.964883497	Bacteria.Firmicutes.Erysipelotrichia.Erysipelotrichales.Erysipelotrichaceae.Erysipelotrichaceae.UCG.003	GTF2H2
220184	ENSG00000145736	rs28478097	0.000345665	1.90E-05	0.037245909	0.079499079	0.736441851	-0.677301849	0.225535296	-0.139807687	0.195101061	0.146918727	0.106082919	0.078495549	0.001580072	4.26E-05	0.999334555	0.964883497	Bacteria.Firmicutes.Erysipelotrichia.Erysipelotrichales.Erysipelotrichaceae.Erysipelotrichaceae.UCG.003	GTF2H2
220185	ENSG00000145736	rs28478097	0.004388319	0.000143194	0.41114939	0.957825123	0.674625973	-0.708910253	-0.093983243	0.004476091	0.228655521	0.175587162	0.113627053	0.084320499	0.014473672	0.000375431	0.998970432	0.998994847	Bacteria.Firmicutes.Erysipelotrichia.Erysipelotrichales.Erysipelotrichaceae.Erysipelatoclostridium	GTF2H2
220186	ENSG00000145736	rs28478097	0.004388319	0.000143194	0.41114939	0.957825123	0.674625973	-0.708910253	-0.093983243	0.004476091	0.228655521	0.175587162	0.113627053	0.084320499	0.014473672	0.000375431	0.998970432	0.998994847	Bacteria.Firmicutes.Erysipelotrichia.Erysipelotrichales.Erysipelotrichaceae.Erysipelatoclostridium	GTF2H2
220187	ENSG00000145736	rs28478097	0.014712675	0.001615595	0.374269491	0.585486294	0.627759924	-0.64058434	-0.085472704	0.039397539	0.250579181	0.194774314	0.095546478	0.07188288	0.064343895	0.004719411	0.999814869	0.94190016	Bacteria.Actinobacteria.Actinobacteria.Corynebacteriales.Corynebacteriaceae	GTF2H2
220188	ENSG00000145736	rs28478097	0.014712675	0.001615595	0.374269491	0.585486294	0.627759924	-0.64058434	-0.085472704	0.039397539	0.250579181	0.194774314	0.095546478	0.07188288	0.064343895	0.004719411	0.999814869	0.94190016	Bacteria.Actinobacteria.Actinobacteria.Corynebacteriales.Corynebacteriaceae	GTF2H2
220189	ENSG00000145736	rs28478097	0.021086746	0.008024356	0.049320438	0.053990138	0.534629118	-0.500113404	-0.173737215	0.141714445	0.226257083	0.182923182	0.086751595	0.072232202	0.0758767	0.018515744	0.998201428	0.99782309	Bacteria.Firmicutes.Bacilli.Bacillales.Staphylococcaceae.Staphylococcus	GTF2H2
220190	ENSG00000145736	rs28478097	0.021086746	0.008024356	0.049320438	0.053990138	0.534629118	-0.500113404	-0.173737215	0.141714445	0.226257083	0.182923182	0.086751595	0.072232202	0.0758767	0.018515744	0.998201428	0.99782309	Bacteria.Firmicutes.Bacilli.Bacillales.Staphylococcaceae.Staphylococcus	GTF2H2
220191	ENSG00000145736	rs28478097	0.000343573	1.72E-05	0.264976704	0.424422173	0.753134382	-0.698632052	0.105998753	-0.055809447	0.199425989	0.150677883	0.094283442	0.069435628	0.001556007	3.68E-05	0.895322073	0.939697157	Bacteria.Proteobacteria.Deltaproteobacteria	GTF2H2
220192	ENSG00000145736	rs28478097	0.000343573	1.72E-05	0.264976704	0.424422173	0.753134382	-0.698632052	0.105998753	-0.055809447	0.199425989	0.150677883	0.094283442	0.069435628	0.001556007	3.68E-05	0.895322073	0.939697157	Bacteria.Proteobacteria.Deltaproteobacteria	GTF2H2
220193	ENSG00000145736	rs28478097	0.000335151	4.51E-05	0.133908292	0.122089093	1.076915527	-0.934355091	0.246631622	-0.17479721	0.28459429	0.213857827	0.162521615	0.111607402	0.004660041	0.00026466	0.950706941	0.992258538	Bacteria.Firmicutes.Clostridia.Clostridiales.Ruminococcaceae.Ruminiclostridium.9	GTF2H2
220194	ENSG00000145736	rs28478097	0.000335151	4.51E-05	0.133908292	0.122089093	1.076915527	-0.934355091	0.246631622	-0.17479721	0.28459429	0.213857827	0.162521615	0.111607402	0.004660041	0.00026466	0.950706941	0.992258538	Bacteria.Firmicutes.Clostridia.Clostridiales.Ruminococcaceae.Ruminiclostridium.9	GTF2H2
220195	ENSG00000145736	rs28478097	0.000418565	8.23E-05	0.360259874	0.591505508	0.861762472	-0.740354342	0.121967045	-0.05082426	0.231884787	0.176353535	0.132388743	0.094243941	0.002477765	0.000129637	0.999989953	0.995249858	Bacteria.Firmicutes.Clostridia.Clostridiales.Christensenellaceae	GTF2H2
220196	ENSG00000145736	rs28478097	0.000418565	8.23E-05	0.360259874	0.591505508	0.861762472	-0.740354342	0.121967045	-0.05082426	0.231884787	0.176353535	0.132388743	0.094243941	0.002477765	0.000129637	0.999989953	0.995249858	Bacteria.Firmicutes.Clostridia.Clostridiales.Christensenellaceae	GTF2H2
220197	ENSG00000145736	rs28478097	0.215806604	0.030050747	0.576813023	0.97307434	0.54410829	-0.698116889	0.05954361	-0.002539729	0.435375743	0.314848608	0.106170653	0.07496038	0.552248884	0.107870792	0.999785669	0.999699331	Bacteria.Firmicutes.Clostridia.Clostridiales.Ruminococcaceae.Faecalibacterium	GTF2H2
220198	ENSG00000145736	rs28478097	0.215806604	0.030050747	0.576813023	0.97307434	0.54410829	-0.698116889	0.05954361	-0.002539729	0.435375743	0.314848608	0.106170653	0.07496038	0.552248884	0.107870792	0.999785669	0.999699331	Bacteria.Firmicutes.Clostridia.Clostridiales.Ruminococcaceae.Faecalibacterium	GTF2H2
220199	ENSG00000145736	rs28478097	0.008814763	0.002164036	0.83885126	0.682029246	0.724254067	-0.644394729	-0.021957901	0.034123677	0.268305597	0.201871445	0.107548727	0.082922346	0.039137029	0.004315156	0.994057282	0.984760276	Bacteria.Firmicutes.Clostridia.Clostridiales.Ruminococcaceae.Ruminococcus.1	GTF2H2
220200	ENSG00000145736	rs28478097	0.008814763	0.002164036	0.83885126	0.682029246	0.724254067	-0.644394729	-0.021957901	0.034123677	0.268305597	0.201871445	0.107548727	0.082922346	0.039137029	0.004315156	0.994057282	0.984760276	Bacteria.Firmicutes.Clostridia.Clostridiales.Ruminococcaceae.Ruminococcus.1	GTF2H2
220201	ENSG00000145736	rs28478097	0.000231933	1.13E-05	0.16958964	0.296595102	0.773450732	-0.712057149	0.130880515	-0.072133481	0.198587149	0.149884249	0.094246084	0.068562089	0.001025057	2.51E-05	0.972085394	0.950708623	Bacteria.Proteobacteria.Deltaproteobacteria.Desulfovibrionales.Desulfovibrionaceae	GTF2H2
220202	ENSG00000145736	rs28478097	0.000231933	1.13E-05	0.16958964	0.296595102	0.773450732	-0.712057149	0.130880515	-0.072133481	0.198587149	0.149884249	0.094246084	0.068562089	0.001025057	2.51E-05	0.972085394	0.950708623	Bacteria.Proteobacteria.Deltaproteobacteria.Desulfovibrionales.Desulfovibrionaceae	GTF2H2
220203	ENSG00000145736	rs28478097	0.087896754	0.002834066	0.019413198	0.096849178	0.413131068	-0.529951554	0.21940501	-0.112578008	0.238491192	0.17088401	0.091567677	0.06683995	0.132424417	0.005453305	0.813360685	0.750183738	Bacteria.Proteobacteria.Betaproteobacteria.Burkholderiales	GTF2H2
220204	ENSG00000145736	rs28478097	0.087896754	0.002834066	0.019413198	0.096849178	0.413131068	-0.529951554	0.21940501	-0.112578008	0.238491192	0.17088401	0.091567677	0.06683995	0.132424417	0.005453305	0.813360685	0.750183738	Bacteria.Proteobacteria.Betaproteobacteria.Burkholderiales	GTF2H2
220205	ENSG00000145736	rs28478097	0.000148879	7.20E-06	0.078175862	0.200230505	0.793917648	-0.722491665	0.166957657	-0.08983498	0.197199864	0.148242647	0.093315713	0.069432881	0.000741492	1.59E-05	0.998880039	0.950358135	Bacteria.Proteobacteria.Deltaproteobacteria.Desulfovibrionales.Desulfovibrionaceae.Bilophila	GTF2H2
220206	ENSG00000145736	rs28478097	0.000148879	7.20E-06	0.078175862	0.200230505	0.793917648	-0.722491665	0.166957657	-0.08983498	0.197199864	0.148242647	0.093315713	0.069432881	0.000741492	1.59E-05	0.998880039	0.950358135	Bacteria.Proteobacteria.Deltaproteobacteria.Desulfovibrionales.Desulfovibrionaceae.Bilophila	GTF2H2
220207	ENSG00000145736	rs28478097	0.001302829	0.000171977	0.511751422	0.457897336	0.872977057	-0.794416141	0.114948161	-0.092660371	0.259890397	0.199425655	0.17424702	0.124093424	0.009633465	0.000715154	0.842895765	0.987554159	Bacteria.Firmicutes.Clostridia.Clostridiales.Family.XIII	GTF2H2
220208	ENSG00000145736	rs28478097	0.001302829	0.000171977	0.511751422	0.457897336	0.872977057	-0.794416141	0.114948161	-0.092660371	0.259890397	0.199425655	0.17424702	0.124093424	0.009633465	0.000715154	0.842895765	0.987554159	Bacteria.Firmicutes.Clostridia.Clostridiales.Family.XIII	GTF2H2
220209	ENSG00000145736	rs28478097	0.117875899	0.007506505	0.218595593	0.464184912	0.475994573	-0.581916905	-0.132190789	0.05400459	0.300419827	0.210958466	0.106425312	0.073350474	0.237995301	0.019628987	0.996423631	0.967935616	Bacteria.Bacteroidetes.Bacteroidia.Bacteroidales.Prevotellaceae.Prevotella.7	GTF2H2
220210	ENSG00000145736	rs28478097	0.117875899	0.007506505	0.218595593	0.464184912	0.475994573	-0.581916905	-0.132190789	0.05400459	0.300419827	0.210958466	0.106425312	0.073350474	0.237995301	0.019628987	0.996423631	0.967935616	Bacteria.Bacteroidetes.Bacteroidia.Bacteroidales.Prevotellaceae.Prevotella.7	GTF2H2
220211	ENSG00000145736	rs28478097	0.040540796	0.141422938	0.90368903	0.454912399	0.789455327	-0.471221961	-0.015760041	-0.081389855	0.377858685	0.316608218	0.129745908	0.108276465	0.26727195	0.21349405	0.996108676	0.996850396	Bacteria.Firmicutes.Clostridia.Clostridiales.Lachnospiraceae..Ruminococcus..gnavus.group	GTF2H2
220212	ENSG00000145736	rs28478097	0.040540796	0.141422938	0.90368903	0.454912399	0.789455327	-0.471221961	-0.015760041	-0.081389855	0.377858685	0.316608218	0.129745908	0.108276465	0.26727195	0.21349405	0.996108676	0.996850396	Bacteria.Firmicutes.Clostridia.Clostridiales.Lachnospiraceae..Ruminococcus..gnavus.group	GTF2H2
220213	ENSG00000145736	rs28478097	0.001159424	4.80E-05	0.830532752	0.821698312	0.734383765	-0.688952219	-0.021192054	-0.016244601	0.216205522	0.158327235	0.098628229	0.071796103	0.004043717	7.83E-05	0.856287209	0.87724048	Bacteria.Fusobacteria.Fusobacteriia.Fusobacteriales	GTF2H2
220214	ENSG00000145736	rs28478097	0.001159424	4.80E-05	0.830532752	0.821698312	0.734383765	-0.688952219	-0.021192054	-0.016244601	0.216205522	0.158327235	0.098628229	0.071796103	0.004043717	7.83E-05	0.856287209	0.87724048	Bacteria.Fusobacteria.Fusobacteriia.Fusobacteriales	GTF2H2
220215	ENSG00000145736	rs28478097	0.000273158	3.51E-05	0.189177504	0.209609804	0.962265873	-0.855130287	-0.161664555	0.130272838	0.250214259	0.192608464	0.12185392	0.102820331	0.004179918	0.000199403	0.925664213	0.965943471	Bacteria.Actinobacteria	GTF2H2
220216	ENSG00000145736	rs28478097	0.000273158	3.51E-05	0.189177504	0.209609804	0.962265873	-0.855130287	-0.161664555	0.130272838	0.250214259	0.192608464	0.12185392	0.102820331	0.004179918	0.000199403	0.925664213	0.965943471	Bacteria.Actinobacteria	GTF2H2
220217	ENSG00000145736	rs28478097	4.27E-05	2.51E-06	0.049492664	0.094899539	0.9521969	-0.814436308	-0.225118049	0.138931881	0.2171754	0.158018623	0.112495103	0.081993733	0.000306708	8.74E-06	0.338109666	0.791926866	Bacteria.Firmicutes.Negativicutes.Selenomonadales.Veillonellaceae.Veillonella	GTF2H2
220218	ENSG00000145736	rs28478097	4.27E-05	2.51E-06	0.049492664	0.094899539	0.9521969	-0.814436308	-0.225118049	0.138931881	0.2171754	0.158018623	0.112495103	0.081993733	0.000306708	8.74E-06	0.338109666	0.791926866	Bacteria.Firmicutes.Negativicutes.Selenomonadales.Veillonellaceae.Veillonella	GTF2H2
220219	ENSG00000145736	rs28478097	0.66744437	0.728187053	0.2485239	0.286128224	0.218077793	-0.182217407	0.12101653	-0.109847106	0.505286593	0.522086408	0.103945955	0.102148963	0.896105669	0.702265657	0.876277026	0.778803758	Bacteria.Firmicutes.Clostridia.Clostridiales.Lachnospiraceae	GTF2H2
220220	ENSG00000145736	rs28478097	0.66744437	0.728187053	0.2485239	0.286128224	0.218077793	-0.182217407	0.12101653	-0.109847106	0.505286593	0.522086408	0.103945955	0.102148963	0.896105669	0.702265657	0.876277026	0.778803758	Bacteria.Firmicutes.Clostridia.Clostridiales.Lachnospiraceae	GTF2H2
220221	ENSG00000145743	rs56855707	0.217004835	0.799385187	0.135074893	0.101224402	0.162362638	-0.061077371	-0.113614039	-0.235426501	0.130259967	0.239359401	0.075096032	0.141639272	0.178252389	0.196396397	0.444962704	0.910444892	Bacteria.Firmicutes.Bacilli.Lactobacillales	FBXL17
220222	ENSG00000145743	rs56855707	0.726965215	0.288500789	0.786770232	0.008204272	0.044566161	0.326660737	-0.016073728	0.444240046	0.127094657	0.305280121	0.059179592	0.162972698	0.308403302	0.059552294	0.999417824	0.871250777	Bacteria.Firmicutes.Clostridia.Clostridiales.Christensenellaceae.Christensenellaceae.R.7.group	FBXL17
220223	ENSG00000145743	rs56855707	0.790345644	0.248421008	0.055677938	0.844771049	0.032738436	-0.256514371	0.1625211	-0.033410266	0.122642211	0.220282088	0.08343257	0.169969536	0.217991621	0.056333931	0.843646702	0.962141134	Bacteria.Firmicutes.Clostridia.Clostridiales.Ruminococcaceae.Ruminiclostridium.5	FBXL17
220224	ENSG00000145743	rs56855707	0.993310277	0.276458699	0.650733784	0.807578751	0.001539236	-0.2839759	0.037860752	0.028899003	0.182888736	0.258773958	0.083244021	0.118181676	0.518901697	0.149695744	0.998793879	0.998019463	Bacteria.Firmicutes.Clostridia.Clostridiales.Lachnospiraceae.Blautia	FBXL17
220225	ENSG00000145743	rs56855707	0.381411984	0.568302908	0.393809623	0.17748345	0.132941514	-0.145711938	-0.049110985	-0.140845334	0.150865636	0.254106207	0.057216036	0.103327242	0.236520202	0.187806271	0.999507593	0.935584968	Bacteria.Firmicutes.Clostridia.Clostridiales.Lachnospiraceae.Lachnoclostridium	FBXL17
220226	ENSG00000145743	rs56855707	0.472131325	0.390218847	0.160609747	0.84832077	-0.140191343	-0.264486595	-0.117194583	-0.025077762	0.193857008	0.305795239	0.082590611	0.130603795	0.342360275	0.197969187	0.988161388	0.958055178	Bacteria.Firmicutes.Bacilli.Lactobacillales.Carnobacteriaceae	FBXL17
220227	ENSG00000145743	rs56855707	0.390429947	0.153597851	0.190534009	0.395851739	0.112062271	-0.398771824	0.06351997	-0.099136874	0.129622684	0.27624538	0.04802668	0.116000773	0.182992554	0.049685231	0.99894297	0.998882343	Bacteria.Verrucomicrobia.Verrucomicrobiae.Verrucomicrobiales.Verrucomicrobiaceae.Akkermansia	FBXL17
220228	ENSG00000145743	rs56855707	0.463519274	0.296591176	0.455406682	0.986436228	0.097662637	-0.263107976	-0.055459315	0.002272321	0.132449776	0.250079218	0.073861213	0.133156622	0.281206513	0.102477972	0.673621551	0.960066744	Bacteria.Actinobacteria.Actinobacteria	FBXL17
220229	ENSG00000145743	rs56855707	0.876512532	0.833606107	0.315669578	0.076875632	-0.023026405	0.06155444	-0.066969685	0.310481084	0.147609182	0.291849484	0.066235654	0.172756273	0.454975688	0.270944366	0.809976452	0.955201279	Bacteria.Firmicutes.Clostridia.Clostridiales.Ruminococcaceae..Eubacterium..coprostanoligenes.group	FBXL17
220230	ENSG00000145743	rs56855707	0.949587952	0.567008453	0.698406326	0.083493022	0.013102749	0.207389917	-0.035005053	0.354107268	0.206455883	0.360456287	0.08994895	0.201499056	0.688884341	0.300641574	0.998922721	0.998920199	Bacteria.Firmicutes.Clostridia.Clostridiales.Lachnospiraceae..Eubacterium..ventriosum.group	FBXL17
220231	ENSG00000145743	rs56855707	0.565093154	0.93709956	0.381876842	0.452473862	-0.164545258	0.037454266	0.068154823	-0.098762033	0.284579208	0.472804695	0.077419942	0.130676718	0.699457671	0.594491852	0.815099991	0.890273479	Bacteria.Firmicutes.Clostridia.Clostridiales.Lachnospiraceae..Eubacterium..rectale.group	FBXL17
220232	ENSG00000145743	rs56855707	0.942864582	0.960507477	0.605319586	0.146459	0.012653535	-0.014367314	-0.040626176	0.217421224	0.175881979	0.289050859	0.078239286	0.147959974	0.566613102	0.330750204	0.998768023	0.918960091	Bacteria.Firmicutes.Clostridia.Clostridiales.Ruminococcaceae.Ruminococcaceae.NK4A214.group	FBXL17
220233	ENSG00000145743	rs56855707	0.424281683	0.138119095	0.416581678	0.418554893	0.113279828	-0.367087578	-0.059746436	0.097776909	0.140894776	0.244558453	0.073083929	0.120114576	0.242825968	0.057247665	0.997851323	0.977487446	Bacteria.Firmicutes.Clostridia.Clostridiales.Lachnospiraceae.Fusicatenibacter	FBXL17
220234	ENSG00000145743	rs56855707	0.910558267	0.215775051	0.572033222	0.272550979	0.01570046	-0.279248115	-0.035218754	-0.099770742	0.139230291	0.223428688	0.062016312	0.09017242	0.350781282	0.071182595	0.999550314	0.996901429	Bacteria.Proteobacteria.Gammaproteobacteria.Pseudomonadales	FBXL17
220235	ENSG00000145743	rs56855707	0.824759101	0.889229292	0.974418929	0.406174838	0.071856999	0.06835222	-0.003658024	-0.143525936	0.323228868	0.488864306	0.113644079	0.171683009	0.843630609	0.621850742	0.99967607	0.999141757	Bacteria.Firmicutes.Negativicutes.Selenomonadales	FBXL17
220236	ENSG00000145743	rs56855707	0.68725131	0.249456583	0.942849581	0.441450773	0.06574435	-0.274522225	0.006293379	-0.060999378	0.162586399	0.236268033	0.087453902	0.078768315	0.303524644	0.088613855	0.998173674	0.991886968	Bacteria.Firmicutes.Bacilli.Bacillales	FBXL17
220237	ENSG00000145743	rs56855707	0.952542253	0.236355176	0.404184823	0.442419022	0.008526932	-0.277820074	0.048329282	0.074831169	0.142731091	0.232481228	0.057564865	0.096835365	0.357677679	0.091632739	0.869459173	0.994448463	Bacteria.Bacteroidetes.Bacteroidia.Bacteroidales.Porphyromonadaceae	FBXL17
220238	ENSG00000145743	rs56855707	0.851215784	0.416090642	0.132448655	0.290886582	0.02368407	-0.200895378	-0.068590276	0.097737755	0.125775409	0.245482185	0.045025952	0.091797462	0.339336225	0.100781476	0.569555649	0.827259291	Bacteria.Proteobacteria.Betaproteobacteria.Burkholderiales.Alcaligenaceae.Sutterella	FBXL17
220239	ENSG00000145743	rs56855707	0.675347476	0.465758842	0.628607912	0.173405288	0.051716955	-0.169367795	-0.022835543	-0.137996129	0.122933371	0.230855663	0.046990968	0.100271878	0.221279614	0.102731317	0.95477287	0.894318141	Bacteria.Firmicutes.Negativicutes.Selenomonadales.Veillonellaceae.Dialister	FBXL17
220240	ENSG00000145743	rs56855707	0.483912234	0.7630409	0.628493934	0.599986689	0.127139978	-0.119461492	0.043204966	0.123633623	0.180597776	0.394602278	0.088877595	0.234615775	0.402893214	0.303363131	0.998330087	0.999834196	Bacteria.Actinobacteria.Coriobacteriia.Coriobacteriales.Coriobacteriaceae.Collinsella	FBXL17
220241	ENSG00000145743	rs56855707	0.344171265	0.706426166	0.226137166	0.04445828	0.115801251	-0.084552379	-0.088581149	-0.278725474	0.121538678	0.223509628	0.072501777	0.136041141	0.200651538	0.165311843	0.555789436	0.921307549	Bacteria.Firmicutes.Bacilli.Lactobacillales.Streptococcaceae.Streptococcus	FBXL17
220242	ENSG00000145743	rs56855707	0.365460917	0.146976945	0.45261172	0.416181308	0.256813147	-0.549094315	0.071244138	-0.110318463	0.281813857	0.374158029	0.094295367	0.134828944	0.526868853	0.179029498	0.998986731	0.998377846	Bacteria.Firmicutes.Clostridia.Clostridiales.Family.XI.Anaerococcus	FBXL17
220243	ENSG00000145743	rs56855707	0.7429937	0.463432616	0.867064979	0.581698647	0.049634439	-0.201184392	0.008702022	-0.053012351	0.150740502	0.272792574	0.051785143	0.09575304	0.420073881	0.173832384	0.998302481	0.99762474	Bacteria.Proteobacteria.Gammaproteobacteria.Enterobacteriales.Enterobacteriaceae.Escherichia.Shigella	FBXL17
220244	ENSG00000145743	rs56855707	0.124255782	0.672449956	0.05198123	0.644946622	0.234919404	-0.114757416	-0.162809387	-0.043605373	0.150880622	0.270219791	0.082265087	0.094196959	0.153910274	0.239137964	0.482881983	0.982679299	Bacteria.Firmicutes.Bacilli	FBXL17
220245	ENSG00000145743	rs56855707	0.444612755	0.458423473	0.540455423	0.260462021	0.303097294	0.601410169	-0.057876983	-0.222816561	0.394124021	0.806372931	0.094059047	0.196306455	0.727289921	0.632032174	0.914905722	0.99665811	Bacteria.Proteobacteria	FBXL17
220246	ENSG00000145743	rs56855707	0.745932009	0.546637544	0.354020168	0.586608548	-0.059072401	-0.171507855	-0.079030874	0.091717772	0.181555805	0.283047551	0.084670666	0.167847087	0.510273011	0.233887207	0.999274386	0.998480911	Bacteria.Firmicutes.Clostridia.Clostridiales.Ruminococcaceae.Ruminococcaceae.UCG.013	FBXL17
220247	ENSG00000145743	rs56855707	0.769372555	0.29930899	0.729524582	0.201003674	-0.317149732	1.431272965	0.061853852	-0.291643583	1.077257197	1.368136127	0.178135948	0.225801755	0.999415694	0.781564565	0.990344402	0.933994762	Bacteria.Firmicutes	FBXL17
220248	ENSG00000145743	rs56855707	0.79593728	0.291454464	0.709762236	0.141654197	0.036971963	-0.241709385	0.021255944	0.182774857	0.142388167	0.227288444	0.056866743	0.12287671	0.337998236	0.085940437	0.997466038	0.994193156	Bacteria.Bacteroidetes.Bacteroidia.Bacteroidales.Rikenellaceae	FBXL17
220249	ENSG00000145743	rs56855707	0.483525326	0.213022023	0.504898197	0.828827516	0.094732993	-0.311184202	0.044672638	-0.028828808	0.134445355	0.247472417	0.066628926	0.132812035	0.229975193	0.049150286	0.704594437	0.902600536	Bacteria.Firmicutes.Clostridia.Clostridiales.Peptostreptococcaceae	FBXL17
220250	ENSG00000145743	rs56855707	0.499265957	0.389075903	0.073525347	0.174438972	0.080427735	-0.186011293	0.096221836	0.145162252	0.118382096	0.214542564	0.052912749	0.105736182	0.196382059	0.080292873	0.996546716	0.994860843	Bacteria.Firmicutes.Clostridia.Clostridiales.Ruminococcaceae.Ruminococcaceae.UCG.002	FBXL17
220251	ENSG00000145743	rs56855707	0.814631918	0.754490509	0.877234782	0.060411326	0.035456432	0.092912261	-0.007655579	0.198368467	0.150625987	0.295872894	0.049366662	0.103829267	0.39326545	0.250498964	0.998735039	0.999709092	Bacteria.Bacteroidetes.Bacteroidia.Bacteroidales.Prevotellaceae.Prevotella.9	FBXL17
220252	ENSG00000145743	rs56855707	0.542969958	0.179986281	0.726158118	0.69107483	0.089886737	-0.327576554	-0.02070467	0.042180265	0.146994104	0.241725163	0.058864533	0.105676493	0.299867714	0.066586333	0.943808501	0.92835038	Bacteria.Firmicutes.Clostridia.Clostridiales.Lachnospiraceae.Roseburia	FBXL17
220253	ENSG00000145743	rs56855707	0.696478273	0.216662788	0.725874105	0.719025207	0.050721527	-0.282836157	-0.023754446	0.048768641	0.129462212	0.226742448	0.067462242	0.134979002	0.282535237	0.055743887	0.814278557	0.977100631	Bacteria.Actinobacteria.Actinobacteria.Bifidobacteriales.Bifidobacteriaceae	FBXL17
220254	ENSG00000145743	rs56855707	0.561540586	0.23089719	0.754351967	0.905169419	0.093206656	-0.307596561	-0.02139398	0.011735824	0.159735176	0.254378717	0.068087972	0.098131943	0.321927026	0.086763833	0.99786128	0.999462671	Bacteria.Firmicutes.Clostridia.Clostridiales.Lachnospiraceae.Anaerostipes	FBXL17
220255	ENSG00000145743	rs56855707	0.982217724	0.901254348	0.906841853	0.767998108	0.010192167	-0.089005038	0.009559854	-0.038985288	0.455551507	0.714583528	0.081379029	0.131612705	0.931061981	0.753590177	0.998947111	0.995399427	Bacteria.Bacteroidetes	FBXL17
220256	ENSG00000145743	rs56855707	0.357376118	0.543684798	0.046112111	0.596386052	-0.147557594	-0.145177255	-0.123736889	0.055637577	0.15920155	0.237834632	0.060873987	0.104545878	0.250041548	0.182177451	0.99830237	0.997282036	Bacteria.Firmicutes.Clostridia.Clostridiales.Clostridiaceae.1.Clostridium.sensu.stricto.1	FBXL17
220257	ENSG00000145743	rs56855707	0.821299051	0.68650614	0.76773725	0.488811558	-0.207502107	0.448630401	0.045948777	-0.134736874	0.915010118	1.106679181	0.154941669	0.193560183	0.987348183	0.77351519	0.996576058	0.833347766	Bacteria.Firmicutes.Clostridia.Clostridiales	FBXL17
220258	ENSG00000145743	rs56855707	0.57736946	0.428558973	0.406838146	0.276386656	0.070932171	-0.188206686	0.040629731	0.093225978	0.126662654	0.236272424	0.04866962	0.084939617	0.213337751	0.119635921	0.99994518	0.999865593	Bacteria.Bacteroidetes.Bacteroidia.Bacteroidales.Prevotellaceae	FBXL17
220259	ENSG00000145743	rs56855707	0.500077029	0.46100048	0.207263249	0.582960926	-0.135499753	-0.192536061	-0.084478493	-0.046265299	0.19982182	0.259645751	0.066329129	0.083846984	0.357570023	0.217568382	0.999614985	0.99936283	Bacteria.Firmicutes.Clostridia.Clostridiales.Lachnospiraceae.Tyzzerella.4	FBXL17
220260	ENSG00000145743	rs56855707	0.696154758	0.216580613	0.72759377	0.71965011	0.050782105	-0.282893678	-0.023601773	0.048661703	0.129471436	0.226747535	0.067469921	0.13499682	0.283120572	0.055712846	0.815629074	0.976188021	Bacteria.Actinobacteria.Actinobacteria.Bifidobacteriales.Bifidobacteriaceae.Bifidobacterium	FBXL17
220261	ENSG00000145743	rs56855707	0.84691527	0.164980308	0.519391751	0.402667177	-0.036350038	-0.439585666	-0.041164567	-0.12250065	0.18754925	0.313075101	0.063549794	0.145437499	0.537057705	0.136771399	0.999586829	0.996426659	Bacteria.Firmicutes.Negativicutes.Selenomonadales.Veillonellaceae.Megasphaera	FBXL17
220262	ENSG00000145743	rs56855707	0.854182382	0.241503855	0.375153697	0.536593448	-0.028498541	-0.271776404	-0.055239014	-0.05397488	0.154458719	0.229957401	0.061864568	0.086885042	0.363685028	0.097013347	0.999305535	0.989974535	Bacteria.Proteobacteria.Gammaproteobacteria.Pseudomonadales.Pseudomonadaceae.Pseudomonas	FBXL17
220263	ENSG00000145743	rs56855707	0.789846725	0.992238543	0.955976919	0.402528526	0.048888607	-0.003931878	-0.003849178	0.129665759	0.182697302	0.402665888	0.069463571	0.153898588	0.540327676	0.387969985	0.999469974	0.986131077	Bacteria.Bacteroidetes.Bacteroidia.Bacteroidales.Porphyromonadaceae.Barnesiella	FBXL17
220264	ENSG00000145743	rs56855707	0.057607548	0.195064823	0.051544891	0.528328207	0.434164651	-0.526913548	0.207331526	-0.121823672	0.224679974	0.402523227	0.104560647	0.192177116	0.201871116	0.179656764	0.79911358	0.981962125	Bacteria.Firmicutes.Clostridia.Clostridiales.Ruminococcaceae.Anaerotruncus	FBXL17
220265	ENSG00000145743	rs56855707	0.926936281	0.877417065	0.817468707	0.338298822	0.018893844	0.066538303	-0.017581334	0.154862635	0.205253885	0.429712555	0.075871604	0.160556828	0.678734722	0.410144639	0.996483139	0.869648518	Bacteria.Bacteroidetes.Bacteroidia.Bacteroidales.Porphyromonadaceae.Butyricimonas	FBXL17
220266	ENSG00000145743	rs56855707	0.364675116	0.128169811	0.461268562	0.412751305	0.191217989	-0.478617572	0.059316993	-0.10635262	0.209487293	0.310648433	0.080040375	0.12902538	0.397693639	0.102392675	0.997152221	0.990360691	Bacteria.Firmicutes.Clostridia.Clostridiales.Family.XI	FBXL17
220267	ENSG00000145743	rs56855707	0.419496695	0.187784004	0.520135971	0.642744112	0.14551506	-0.389615619	-0.042878585	0.05759001	0.179122869	0.292734208	0.066314371	0.123581591	0.367205113	0.096936846	0.958166	0.931534808	Bacteria.Proteobacteria.Betaproteobacteria	FBXL17
220268	ENSG00000145743	rs56855707	0.892709402	0.765551876	0.808072804	0.034050124	0.023852563	0.084407658	0.016639109	-0.228522891	0.176166436	0.281893186	0.068223915	0.105578879	0.486307861	0.310084272	0.956268045	0.603959398	Bacteria.Firmicutes.Negativicutes.Selenomonadales.Veillonellaceae	FBXL17
220269	ENSG00000145743	rs56855707	0.982276395	0.901269486	0.906781877	0.767986294	0.010158598	-0.088991673	0.00956618	-0.038987654	0.45555441	0.714586352	0.081380238	0.131613788	0.92957135	0.752732868	0.998912436	0.995383189	Bacteria.Bacteroidetes.Bacteroidia.Bacteroidales	FBXL17
220270	ENSG00000145743	rs56855707	0.466190365	0.319544319	0.153950105	0.711998447	-0.141209849	-0.305139524	-0.118342333	-0.047012003	0.192662256	0.304239666	0.082051822	0.126796612	0.333950487	0.184408026	0.963485106	0.977431316	Bacteria.Firmicutes.Bacilli.Lactobacillales.Carnobacteriaceae.Granulicatella	FBXL17
220271	ENSG00000145743	rs56855707	0.919442379	0.110184535	0.270268688	0.34506465	-0.014747441	-0.498742186	-0.056955669	-0.118138458	0.145260763	0.308027514	0.051229524	0.124223066	0.426062255	0.058699457	0.925613467	0.997412515	Bacteria.Proteobacteria.Gammaproteobacteria.Enterobacteriales.Enterobacteriaceae.Citrobacter	FBXL17
220272	ENSG00000145743	rs56855707	0.303924326	0.314470036	0.069675456	0.092391466	0.124367724	-0.21572387	0.08719676	0.174247342	0.120031352	0.212827118	0.047287283	0.102036019	0.160353677	0.083759725	0.461121878	0.880200813	Bacteria.Firmicutes.Negativicutes.Selenomonadales.Acidaminococcaceae	FBXL17
220273	ENSG00000145743	rs56855707	0.822156902	0.668445431	0.508676089	0.07523134	-0.040894929	0.139403822	-0.04535281	0.228738738	0.181217127	0.324037742	0.068249521	0.126545213	0.515059508	0.315577965	0.865472674	0.729155918	Bacteria.Firmicutes.Clostridia.Clostridiales.Ruminococcaceae.Ruminococcaceae.UCG.014	FBXL17
220274	ENSG00000145743	rs56855707	0.501038592	0.17607812	0.456690414	0.773306896	0.087793086	-0.309239285	-0.054578042	0.039710789	0.129760635	0.226119116	0.072895843	0.137295144	0.203041156	0.047928046	0.997048205	0.999513539	Bacteria.Firmicutes.Clostridia.Clostridiales.Lachnospiraceae.Dorea	FBXL17
220275	ENSG00000145743	rs56855707	0.668977855	0.115114718	0.924909911	0.241023815	0.073815661	-0.407406373	-0.006368617	0.117987984	0.171874972	0.255158621	0.067313205	0.09972998	0.37566919	0.061336807	0.998997514	0.969189617	Bacteria.Firmicutes.Clostridia.Clostridiales.Ruminococcaceae.Subdoligranulum	FBXL17
220276	ENSG00000145743	rs56855707	0.139468097	0.869373318	0.131184771	0.315196656	0.265222666	0.066239477	0.138371643	0.233160926	0.177309591	0.401218744	0.090531922	0.23037835	0.2230007	0.330043517	0.76615035	0.978883571	Bacteria.Firmicutes.Clostridia.Clostridiales.Family.XIII.Family.XIII.AD3011.group	FBXL17
220277	ENSG00000145743	rs56855707	0.466902235	0.373865099	0.588874478	0.110114251	0.110906381	0.422942606	0.040104907	0.391192535	0.151560033	0.472388002	0.073841237	0.241555259	0.370836288	0.168139574	0.988805145	0.992258538	Bacteria.Firmicutes.Clostridia.Clostridiales.Ruminococcaceae.Ruminiclostridium.9	FBXL17
220278	ENSG00000145743	rs56855707	0.755726384	0.162398161	0.170793277	0.005123368	-0.044062285	0.481112057	-0.086314106	0.549653694	0.141047388	0.340525705	0.062332032	0.189808154	0.441211831	0.0766307	0.854275891	0.620093566	Bacteria.Firmicutes.Clostridia.Clostridiales.Ruminococcaceae.Ruminococcaceae.UCG.003	FBXL17
220279	ENSG00000145743	rs56855707	0.581584216	0.480182248	0.893418399	0.144327564	0.096280438	-0.171184726	0.01158193	0.177360661	0.173852796	0.241092562	0.086112517	0.120050068	0.398172696	0.182365157	0.999550585	0.868529081	Bacteria.Firmicutes.Clostridia.Clostridiales.Lachnospiraceae.Lachnospiraceae.ND3007.group	FBXL17
220280	ENSG00000145743	rs56855707	0.395344571	0.115138839	0.462874312	0.370092823	0.131408235	-0.411548283	-0.041517319	0.098186762	0.15359586	0.257770137	0.05622419	0.108798654	0.257897073	0.065576506	0.943988959	0.898172604	Bacteria.Proteobacteria.Betaproteobacteria.Burkholderiales.Alcaligenaceae	FBXL17
220281	ENSG00000145743	rs56855707	0.618413377	0.156542902	0.99650454	0.216157868	0.06375053	-0.321092864	0.000217368	-0.131540295	0.127382916	0.224051181	0.049429281	0.105335271	0.258123231	0.039788386	0.882068907	0.873225638	Bacteria.Fusobacteria.Fusobacteriia.Fusobacteriales	FBXL17
220282	ENSG00000145743	rs56855707	0.218229	0.579114571	0.059392032	0.060281949	0.154567145	-0.125946418	0.091831198	0.220228041	0.124340082	0.225938349	0.04786951	0.115211293	0.149838263	0.148716682	0.445652531	0.781953157	Bacteria.Firmicutes.Negativicutes.Selenomonadales.Acidaminococcaceae.Phascolarctobacterium	FBXL17
220283	ENSG00000145743	rs56855707	0.72520928	0.288201834	0.782544615	0.00823616	0.044695027	0.326684594	-0.016639879	0.444783427	0.126612836	0.305111538	0.060043071	0.163257552	0.30582024	0.060682365	0.999989953	0.840654937	Bacteria.Firmicutes.Clostridia.Clostridiales.Christensenellaceae	FBXL17
220284	ENSG00000145743	rs56855707	0.796589666	0.519242029	0.823951581	0.522773295	0.041564607	-0.18102666	0.011450509	-0.061764312	0.160600822	0.279368217	0.051266698	0.096130994	0.513352674	0.200673111	0.99617189	0.965530807	Bacteria.Proteobacteria.Gammaproteobacteria.Enterobacteriales.Enterobacteriaceae	FBXL17
220285	ENSG00000145743	rs56855707	0.599884465	0.20233973	0.831833809	0.279483498	0.06638714	-0.28727079	0.011397019	0.096798727	0.125945481	0.223084459	0.053458762	0.088770147	0.217371772	0.050190904	0.94253553	0.990835033	Bacteria.Bacteroidetes.Bacteroidia.Bacteroidales.Porphyromonadaceae.Parabacteroides	FBXL17
220286	ENSG00000145743	rs56855707	0.90629869	0.477343294	0.621144853	0.520278198	0.018462592	-0.192700791	0.036890416	-0.079325233	0.156248981	0.269642211	0.074291023	0.122723314	0.407107539	0.131307563	0.999513786	0.966818112	Bacteria.Firmicutes.Erysipelotrichia.Erysipelotrichales.Erysipelotrichaceae	FBXL17
220287	ENSG00000145743	rs56855707	0.588274983	0.891454884	0.334245939	0.333272083	-0.12440371	-0.044292552	0.0906602	-0.139076134	0.228683552	0.323324341	0.09320313	0.142687278	0.548900207	0.447957287	0.995261573	0.969568167	Bacteria.Firmicutes.Clostridia.Clostridiales.Lachnospiraceae.Lachnospiraceae.UCG.008	FBXL17
220288	ENSG00000145743	rs56855707	0.83417104	0.945731179	0.473209558	0.408790565	-0.03828892	-0.026226076	-0.048497098	0.125166458	0.182167969	0.383826596	0.067226091	0.150563558	0.631035451	0.39222779	0.999028109	0.997798285	Bacteria.Actinobacteria.Actinobacteria.Micrococcales.Micrococcaceae	FBXL17
220289	ENSG00000145743	rs56855707	0.869956223	0.401769897	0.585436704	0.013650005	0.023047191	0.254881526	-0.035902774	0.441021691	0.140230527	0.302025664	0.065497816	0.174025918	0.419697753	0.135594433	0.917296988	0.6233852	Bacteria.Firmicutes.Clostridia.Clostridiales.Ruminococcaceae.Ruminococcaceae.UCG.005	FBXL17
220290	ENSG00000145743	rs56855707	0.626725465	0.400548373	0.878275192	0.879842305	0.072687119	-0.256385277	0.007940598	0.016915933	0.148757876	0.303016269	0.051645816	0.111467957	0.342979086	0.175254391	0.93214298	0.86685423	Bacteria.Firmicutes.Clostridia.Clostridiales.Lachnospiraceae.Tyzzerella	FBXL17
220291	ENSG00000145743	rs56855707	0.628736192	0.633690086	0.92261001	0.077628241	0.060941854	-0.113296176	-0.007016902	0.265830779	0.125453069	0.236643907	0.071954402	0.148297821	0.265403231	0.114183405	0.874046858	0.979814921	Bacteria.Firmicutes.Clostridia.Clostridiales.Ruminococcaceaencultured	FBXL17
220292	ENSG00000145743	rs56855707	0.196882068	0.433348635	0.128008851	0.903341231	0.198354471	-0.314999175	0.14413817	-0.037348863	0.152153196	0.399597447	0.093513223	0.306365829	0.201675526	0.180866862	0.862962058	0.989731238	Bacteria.Actinobacteria.Coriobacteriia.Coriobacteriales.Coriobacteriaceae	FBXL17
220293	ENSG00000145743	rs56855707	0.559774454	0.274567697	0.723486923	0.373660561	0.075839064	-0.254124358	-0.021653854	0.10851643	0.129385219	0.230653086	0.060942758	0.121150691	0.206298032	0.065988408	0.972085394	0.950708623	Bacteria.Proteobacteria.Deltaproteobacteria.Desulfovibrionales.Desulfovibrionaceae	FBXL17
220294	ENSG00000145743	rs56855707	0.587524397	0.261276894	0.721198834	0.559046899	0.068855044	-0.263166367	-0.02129332	0.07221962	0.126317122	0.232255983	0.059414612	0.122981664	0.221276027	0.059147558	0.998880039	0.97644667	Bacteria.Proteobacteria.Deltaproteobacteria.Desulfovibrionales.Desulfovibrionaceae.Bilophila	FBXL17
220295	ENSG00000145743	rs56855707	0.123448508	0.284574566	0.114710998	0.91152347	0.33699402	-0.352457562	0.118174735	0.013355146	0.215966731	0.326692594	0.07392901	0.119729788	0.24409153	0.195762994	0.996423631	0.976588979	Bacteria.Bacteroidetes.Bacteroidia.Bacteroidales.Prevotellaceae.Prevotella.7	FBXL17
220296	ENSG00000145743	rs56855707	0.228604091	0.197176339	0.181528272	0.853802148	0.185226208	-0.325092763	0.089975415	-0.022804456	0.152419481	0.249537239	0.06663306	0.123272268	0.204552226	0.080458524	0.784523155	0.935449574	Bacteria.Firmicutes.Clostridia.Clostridiales.Ruminococcaceae.Ruminococcus.2	FBXL17
220297	ENSG00000145743	rs56855707	0.99208788	0.508949932	0.503768032	0.467684146	-0.001586888	-0.179408131	0.051212798	-0.089971931	0.159419387	0.270158784	0.076180607	0.123168832	0.459845779	0.164180911	0.993501001	0.925109439	Bacteria.Firmicutes.Erysipelotrichia.Erysipelotrichales	FBXL17
220298	ENSG00000145743	rs56855707	0.408415082	0.502278461	0.05822795	0.761799421	-0.130941847	-0.158728601	-0.116439074	0.03081011	0.157383999	0.235288641	0.060410657	0.101223985	0.259482685	0.183719008	0.995652601	0.993952758	Bacteria.Firmicutes.Clostridia.Clostridiales.Clostridiaceae.1	FBXL17
220299	ENSG00000145743	rs56855707	0.936504545	0.398922256	0.445880277	0.631371762	0.011333897	-0.224729542	-0.071741331	0.084945677	0.141730076	0.264683302	0.09354814	0.176220966	0.418658824	0.129207743	0.789775138	0.827373168	Bacteria.Firmicutes.Clostridia.Clostridiales.Ruminococcaceae.Butyricicoccus	FBXL17
220300	ENSG00000145743	rs56855707	0.578720312	0.591533332	0.343254309	0.117699202	-0.124972127	0.203339645	-0.070634455	0.21897038	0.223957273	0.377083124	0.07399237	0.138133523	0.445542762	0.389102673	0.592064022	0.656022882	Bacteria.Firmicutes.Erysipelotrichia.Erysipelotrichales.Erysipelotrichaceae.Holdemanella	FBXL17
220301	ENSG00000145743	rs56855707	0.625398603	0.814671569	0.83522896	0.498871675	0.09692347	-0.086013385	-0.012125535	-0.072814311	0.197596594	0.36548165	0.058065869	0.10707709	0.530620372	0.351006593	0.907178153	0.995251343	Bacteria.Proteobacteria.Gammaproteobacteria	FBXL17
220302	ENSG00000145743	rs56855707	0.548592429	0.201154286	0.715626168	0.535189762	0.128290314	-0.46543513	0.028224725	-0.090253231	0.212762589	0.360479902	0.077142426	0.144782752	0.512084237	0.161537946	0.821914125	0.870906682	Bacteria.Firmicutes.Erysipelotrichia.Erysipelotrichales.Erysipelotrichaceae.Faecalitalea	FBXL17
220303	ENSG00000145743	rs56855707	0.61584836	0.152952185	0.993509692	0.215888054	0.064254828	-0.324450682	0.000403507	-0.130739131	0.127456685	0.2244018	0.049416907	0.104631495	0.257011785	0.040291824	0.867920172	0.8806471	Bacteria.Fusobacteria.Fusobacteriia.Fusobacteriales.Fusobacteriaceae.Fusobacterium	FBXL17
220304	ENSG00000145743	rs56855707	0.189283736	0.039983097	0.228428262	0.11362219	0.304826154	-0.744633936	0.097072097	-0.201703437	0.229817219	0.355379704	0.079848458	0.1257975	0.355144748	0.075325935	0.999437234	0.98110946	Bacteria.Proteobacteria.Betaproteobacteria.Neisseriales.Neisseriaceae	FBXL17
220305	ENSG00000145743	rs56855707	0.966646407	0.90304733	0.640051398	0.200514563	0.007346028	-0.036383081	-0.034043967	0.217736198	0.175015133	0.297534434	0.072465876	0.168394496	0.57625686	0.365713408	0.908170091	0.868153014	Bacteria.Firmicutes.Clostridia.Clostridiales.Lachnospiraceae..Eubacterium..xylanophilum.group	FBXL17
220306	ENSG00000145743	rs56855707	0.542220935	0.890653507	0.668618821	0.294527349	0.114695697	0.054509042	0.027762489	0.15410426	0.187216101	0.394967321	0.064568581	0.145843387	0.510286385	0.422034029	0.984987993	0.971423926	Bacteria.Proteobacteria.Deltaproteobacteria.Desulfovibrionales.Desulfovibrionaceae.Desulfovibrio	FBXL17
220307	ENSG00000145743	rs56855707	0.947810858	0.727169378	0.884028149	0.45947111	-0.049254185	0.310805037	0.021041345	-0.130173601	0.749619581	0.88705147	0.14369541	0.174946502	0.906857476	0.701970062	0.887512431	0.817013869	Bacteria.Firmicutes.Clostridia.Clostridiales.Lachnospiraceae	FBXL17
220308	ENSG00000145743	rs56855707	0.646995005	0.656738928	0.898138073	0.067645156	0.084308813	0.147646435	0.009481121	0.324873504	0.183261582	0.330717588	0.073778681	0.174861043	0.462393624	0.348131403	0.966546108	0.80329059	Bacteria.Firmicutes.Clostridia.Clostridiales.Ruminococcaceae.Ruminiclostridium.6	FBXL17
220309	ENSG00000145743	rs56855707	0.852288579	0.262071572	0.24526971	0.439024699	0.024110438	-0.254467679	-0.067372777	0.085959583	0.128980777	0.224957069	0.057468	0.110409226	0.364381814	0.06956889	0.659430753	0.906418779	Bacteria.Firmicutes.Clostridia.Clostridiales.Lachnospiraceae.Lachnospira	FBXL17
220310	ENSG00000145743	rs56855707	0.684020536	0.367149156	0.313257561	0.184103043	0.04995426	-0.198687389	0.065328346	0.155763354	0.122201658	0.218803705	0.064288582	0.116043512	0.240567554	0.096203701	0.956354694	0.902865961	Bacteria.Firmicutes.Clostridia.Clostridiales.Lachnospiraceae.Coprococcus.1	FBXL17
220311	ENSG00000145743	rs56855707	0.948650989	0.964345548	0.925945851	0.65358306	0.025599867	-0.028231631	0.006857268	-0.054221851	0.395998661	0.629171938	0.073494953	0.120268678	0.869413861	0.754323765	0.99911693	0.98634337	Bacteria.Bacteroidetes.Bacteroidia.Bacteroidales.Bacteroidaceae.Bacteroides	FBXL17
220312	ENSG00000145743	rs56855707	0.465808768	0.812111239	0.54125592	0.587474351	0.114475381	-0.094864304	0.034694297	0.082802572	0.156052454	0.397492658	0.05649555	0.151883986	0.343994574	0.290266214	0.899680222	0.926870238	Bacteria.Firmicutes.Clostridia.Clostridiales.Lachnospiraceae.Lachnospiraceae.UCG.010	FBXL17
220313	ENSG00000145743	rs56855707	0.539492392	0.234454936	0.695289004	0.807156678	0.089542997	-0.297043438	0.026111408	-0.032004496	0.145174837	0.247549987	0.066372988	0.130589173	0.258092748	0.074156291	0.836966594	0.997196001	Bacteria.Firmicutes.Clostridia.Clostridiales.Peptostreptococcaceae.Intestinibacter	FBXL17
220314	ENSG00000145743	rs56855707	0.870124543	0.1875568	0.836152177	0.472469184	0.035054826	-0.432030378	-0.017864327	-0.088588852	0.213569893	0.32443287	0.086036552	0.122594775	0.599823077	0.13233932	0.99946547	0.972078348	Bacteria.Firmicutes.Erysipelotrichia.Erysipelotrichales.Erysipelotrichaceae..Clostridium..innocuum.group	FBXL17
220315	ENSG00000145743	rs56855707	0.575069097	0.227001049	0.763465131	0.579652905	0.073474582	-0.278877132	-0.018754012	0.066604758	0.13041191	0.228684694	0.062062404	0.119654009	0.237594159	0.058025427	0.927786642	0.951899872	Bacteria.Proteobacteria.Deltaproteobacteria	FBXL17
220316	ENSG00000145743	rs56855707	0.742302743	0.240944787	0.601477872	0.892920796	0.04327351	-0.269025855	0.030019498	-0.017117196	0.131056667	0.22735696	0.05720135	0.126672574	0.248246171	0.073897983	0.996033175	0.968746827	Bacteria.Firmicutes.Clostridia.Clostridiales.Lachnospiraceae.Lachnospiraceae.NK4A136.group	FBXL17
220317	ENSG00000145743	rs56855707	0.537705907	0.609937636	0.43082053	0.296168048	-0.268316898	0.310520764	0.069945672	-0.137956835	0.433103618	0.605767737	0.088242563	0.13100962	0.867242973	0.697718824	0.956359196	0.930754062	Bacteria.Firmicutes.Clostridia.Clostridiales.Ruminococcaceae	FBXL17
220318	ENSG00000145743	rs56855707	0.795214808	0.2912292	0.710917911	0.141530718	0.037100549	-0.241815599	0.021175967	0.182846376	0.142367625	0.227281281	0.056890241	0.122886045	0.337744255	0.086750801	0.997528932	0.993985312	Bacteria.Bacteroidetes.Bacteroidia.Bacteroidales.Rikenellaceae.Alistipes	FBXL17
220319	ENSG00000145743	rs56855707	0.831467685	0.226098872	0.571740095	0.681418415	0.029618083	-0.282354096	0.038249458	0.048706847	0.138619835	0.231081512	0.067301583	0.118119831	0.309204029	0.068431419	0.892732097	0.911550087	Bacteria.Firmicutes.Clostridia.Clostridiales.Lachnospiraceaencultured	FBXL17
220320	ENSG00000145743	rs56855707	0.569952284	0.219107488	0.34398111	0.390718157	0.071528193	-0.278642249	0.074846826	-0.099180457	0.125272658	0.224584029	0.078523983	0.114792452	0.240151119	0.048453934	0.984441985	0.957617018	Bacteria.Firmicutes.Clostridia.Clostridiales.Ruminococcaceae.Flavonifractor	FBXL17
220321	ENSG00000145743	rs56855707	0.361704829	0.264413692	0.423163802	0.788327909	0.165832904	-0.356146174	0.054895825	-0.030772912	0.180548695	0.316407162	0.068112852	0.114153232	0.345682604	0.150170273	0.999814869	0.942552604	Bacteria.Actinobacteria.Actinobacteria.Corynebacteriales.Corynebacteriaceae	FBXL17
220322	ENSG00000145743	rs56855707	0.646915438	0.278954419	0.428287344	0.021113655	0.05563363	-0.235048676	0.053660147	-0.243330026	0.120901216	0.215314311	0.067324504	0.103000595	0.254061772	0.079513928	0.617378323	0.689226223	Bacteria.Firmicutes.Negativicutes.Selenomonadales.Veillonellaceae.Veillonella	FBXL17
220323	ENSG00000145743	rs56855707	0.329556398	0.70502591	0.236200392	0.042680116	0.121069174	-0.085414779	-0.086852903	-0.281960205	0.123255091	0.224663989	0.072654685	0.136423815	0.190108735	0.152502877	0.572416308	0.955303348	Bacteria.Firmicutes.Bacilli.Lactobacillales.Streptococcaceae	FBXL17
220324	ENSG00000145743	rs56855707	0.766399592	0.934936904	0.369237529	0.286132057	-0.051425884	-0.026806871	-0.059929928	0.135130571	0.172387608	0.327124648	0.066287791	0.125661559	0.459741721	0.274442357	0.973651245	0.997803387	Bacteria.Actinobacteria.Actinobacteria.Micrococcales	FBXL17
220325	ENSG00000145743	rs56855707	0.57775035	0.179095982	0.675111992	0.661936851	0.070497539	-0.30470323	0.025492458	0.050431653	0.126012901	0.224380529	0.060549998	0.114820952	0.239285186	0.051243859	0.999334555	0.984995763	Bacteria.Firmicutes.Erysipelotrichia.Erysipelotrichales.Erysipelotrichaceae.Erysipelotrichaceae.UCG.003	FBXL17
220326	ENSG00000145743	rs56855707	0.552209112	0.139957138	0.77455191	0.438654442	0.088598684	-0.388961003	0.017947252	-0.104657674	0.148278928	0.260359245	0.062402904	0.134316465	0.263908947	0.057707447	0.998970432	0.998994847	Bacteria.Firmicutes.Erysipelotrichia.Erysipelotrichales.Erysipelotrichaceae.Erysipelatoclostridium	FBXL17
220327	ENSG00000145743	rs56855707	0.391010528	0.153520882	0.18349418	0.391530229	0.111653681	-0.398542675	0.064477649	-0.099999605	0.129309306	0.276034173	0.047968206	0.115940239	0.180340457	0.050317763	0.998409995	0.996467843	Bacteria.Verrucomicrobia	FBXL17
220328	ENSG00000145743	rs56855707	0.164322835	0.493515561	0.116717101	0.095148921	0.210800446	0.24740684	0.139740293	0.385105762	0.149896063	0.359312216	0.08791225	0.227453893	0.185969155	0.18386747	0.680774622	0.987554159	Bacteria.Firmicutes.Clostridia.Clostridiales.Family.XIII	FBXL17
220329	ENSG00000145743	rs56855707	0.498077867	0.567188281	0.6165624	0.15900382	0.177085809	0.257858261	-0.044147049	-0.221371529	0.259931016	0.448381801	0.087748441	0.155399432	0.648482397	0.429356906	0.996108676	0.945965891	Bacteria.Firmicutes.Clostridia.Clostridiales.Lachnospiraceae..Ruminococcus..gnavus.group	FBXL17
220330	ENSG00000145743	rs56855707	0.598184242	0.43449008	0.33932698	0.968513434	-0.115512347	-0.195208563	-0.088525341	0.003078838	0.218123148	0.248253616	0.091977301	0.077703613	0.366309114	0.24339266	0.998201428	0.99782309	Bacteria.Firmicutes.Bacilli.Bacillales.Staphylococcaceae.Staphylococcus	FBXL17
220331	ENSG00000145743	rs56855707	0.989514571	0.539622216	0.289345373	0.133518501	0.001844668	-0.146956931	-0.07196184	0.200684218	0.139834493	0.23833577	0.067370699	0.132109041	0.414934632	0.12044511	0.902878705	0.869982542	Bacteria.Firmicutes.Clostridia.Clostridiales.Lachnospiraceae..Eubacterium..eligens.group	FBXL17
220332	ENSG00000145743	rs56855707	0.564534699	0.178275443	0.656048946	0.163967464	0.071822225	-0.301190649	0.024453526	-0.152598152	0.124037188	0.221369551	0.054656578	0.108416801	0.206106156	0.044772941	0.869343365	0.851045623	Bacteria.Proteobacteria.Gammaproteobacteria.Pasteurellales.Pasteurellaceae.Haemophilus	FBXL17
220333	ENSG00000145743	rs56855707	0.227064895	0.978703909	0.139250185	0.492243466	0.171750641	0.010953291	0.100551437	0.150439565	0.140858449	0.408777564	0.067184116	0.217841386	0.225200881	0.260983589	0.711056472	0.97922205	Bacteria.Bacteroidetes.Bacteroidia.Bacteroidales.Porphyromonadaceae.Odoribacter	FBXL17
220334	ENSG00000145743	rs56855707	0.573817138	0.184560086	0.669932776	0.169307197	0.070093365	-0.296669679	0.023820077	-0.151280968	0.124003176	0.221251976	0.05563433	0.108863149	0.213738072	0.044901408	0.8553295	0.820590902	Bacteria.Proteobacteria.Gammaproteobacteria.Pasteurellales.Pasteurellaceae	FBXL17
220335	ENSG00000145743	rs56855707	0.617520206	0.205476247	0.891302926	0.545792561	0.063096061	-0.28613386	-0.006656764	0.057833254	0.125754535	0.223767062	0.048524318	0.095243663	0.239559095	0.064313973	0.998121662	0.991974206	Bacteria.Proteobacteria.Betaproteobacteria.Burkholderiales.Alcaligenaceae.Parasutterella	FBXL17
220336	ENSG00000145743	rs56855707	0.700437602	0.886233903	0.500446306	0.583201545	-0.108415476	-0.063526795	0.042132224	-0.058899957	0.280572668	0.442308887	0.062186244	0.106813243	0.768402806	0.574781582	0.999785669	0.999420701	Bacteria.Firmicutes.Clostridia.Clostridiales.Ruminococcaceae.Faecalibacterium	FBXL17
220337	ENSG00000145743	rs56855707	0.795882311	0.261494135	0.526597111	0.729899853	0.034472753	-0.260985424	0.042592732	-0.037862209	0.132726514	0.230437155	0.066908187	0.109199059	0.321112272	0.060493538	0.877213211	0.996448046	Bacteria.Firmicutes.Clostridia.Clostridiales.Lachnospiraceae..Eubacterium..hallii.group	FBXL17
220338	ENSG00000145743	rs56855707	0.373087329	0.126495473	0.449995823	0.434427635	0.154046411	-0.431932502	-0.048162285	0.095127065	0.17177419	0.279094395	0.063376329	0.120959928	0.288537928	0.077865453	0.950932399	0.910031726	Bacteria.Proteobacteria.Betaproteobacteria.Burkholderiales	FBXL17
220339	ENSG00000145743	rs56855707	0.367694538	0.268236542	0.431051525	0.914211236	0.146305542	-0.290757625	-0.076583535	0.015225433	0.161303061	0.260407879	0.096665477	0.140791266	0.32386417	0.114682661	0.925713773	0.980628229	Bacteria.Actinobacteria	FBXL17
220340	ENSG00000145743	rs56855707	0.148104857	0.395340391	0.069598887	0.817096543	0.217888916	-0.326797251	0.191667006	-0.070422995	0.148892413	0.38197194	0.103912848	0.303278118	0.16222883	0.166634339	0.699341421	0.994989321	Bacteria.Actinobacteria.Coriobacteriia.Coriobacteriales	FBXL17
220341	ENSG00000145743	rs56855707	0.599828115	0.08794594	0.095171328	0.00159052	-0.076112531	0.582485919	-0.09859216	0.588788912	0.144373525	0.336309172	0.058235228	0.178746704	0.403170955	0.05472046	0.974916192	0.707906717	Bacteria.Firmicutes.Clostridia.Clostridiales.Ruminococcaceae.Ruminococcus.1	FBXL17
220342	ENSG00000145794	rs11747639	0.713636981	0.633621366	0.091687879	0.171171772	-0.050405429	0.144101578	0.08896968	-0.161617242	0.136763994	0.300926708	0.051983946	0.116817216	0.334266571	0.203575528	0.999507593	0.935584968	Bacteria.Firmicutes.Clostridia.Clostridiales.Lachnospiraceae.Lachnoclostridium	MEGF10
220343	ENSG00000145794	rs11747639	0.976247745	0.636390925	0.199775003	0.329888323	0.003835273	0.188331946	-0.08282053	0.213634534	0.128327842	0.396530476	0.063945856	0.217642135	0.374275117	0.177904756	0.998173674	0.991886968	Bacteria.Firmicutes.Bacilli.Bacillales	MEGF10
220344	ENSG00000145794	rs11747639	0.381675487	0.74784146	0.549979513	0.847616797	0.147362081	-0.11845894	0.043976416	-0.031077314	0.167323609	0.366934452	0.073186966	0.161092056	0.311254761	0.310641827	0.988161388	0.958055178	Bacteria.Firmicutes.Bacilli.Lactobacillales.Carnobacteriaceae	MEGF10
220345	ENSG00000145794	rs11747639	0.469381467	0.767890318	0.618045715	0.328675648	0.086268871	0.088711254	0.021397658	0.12082757	0.118552854	0.299342207	0.042710839	0.1227837	0.230678359	0.164582347	0.753736898	0.831006399	Bacteria.Proteobacteria.Betaproteobacteria.Burkholderiales.Alcaligenaceae.Sutterella	MEGF10
220346	ENSG00000145794	rs11747639	0.520798707	0.730365456	0.135158507	0.188439555	0.074451767	-0.092374985	-0.071753799	0.122030632	0.115327926	0.266899502	0.047437795	0.091824623	0.188324022	0.147883832	0.937508231	0.899356291	Bacteria.Firmicutes.Negativicutes.Selenomonadales.Veillonellaceae.Dialister	MEGF10
220347	ENSG00000145794	rs11747639	0.720630569	0.434154635	0.962268829	0.452520542	0.068663271	-0.406924835	-0.003459407	-0.145938544	0.191183579	0.517121285	0.07285021	0.19311822	0.6234293	0.274762793	0.996981738	0.869987637	Bacteria.Bacteroidetes.Bacteroidia.Bacteroidales.Porphyromonadaceae.Butyricimonas	MEGF10
220348	ENSG00000145794	rs11747639	0.458871352	0.2792449	0.169054643	0.028578092	0.084350351	-0.315763025	-0.107161922	0.436579617	0.113210523	0.289428383	0.077068355	0.19504692	0.152599505	0.061596831	0.900998131	0.956901174	Bacteria.Firmicutes.Clostridia.Clostridiales.Ruminococcaceae.Ruminiclostridium.5	MEGF10
220349	ENSG00000145794	rs11747639	0.289293725	0.095137762	0.094659922	0.009548439	-0.225069198	0.606641748	-0.157994385	0.451288516	0.2106871	0.358286701	0.093174795	0.169043621	0.420845837	0.102784207	0.968970412	0.998920199	Bacteria.Firmicutes.Clostridia.Clostridiales.Lachnospiraceae..Eubacterium..ventriosum.group	MEGF10
220350	ENSG00000145794	rs11747639	0.73504609	0.585499647	0.739748558	0.523227631	0.048309368	-0.177182177	0.01937945	0.096064105	0.142147645	0.323289725	0.058094094	0.149679812	0.375510943	0.173768008	0.99786128	0.999462671	Bacteria.Firmicutes.Clostridia.Clostridiales.Lachnospiraceae.Anaerostipes	MEGF10
220351	ENSG00000145794	rs11747639	0.141544909	0.60538662	0.063862033	0.606926195	0.194396151	-0.148932729	-0.120697415	0.077647643	0.130653067	0.286873171	0.064037531	0.150206341	0.132577164	0.175179607	0.997851323	0.977487446	Bacteria.Firmicutes.Clostridia.Clostridiales.Lachnospiraceae.Fusicatenibacter	MEGF10
220352	ENSG00000145794	rs11747639	0.199065541	0.820948612	0.034000665	0.875898297	0.154006825	-0.062803106	-0.144447806	0.025030544	0.118718987	0.276387686	0.066716619	0.159655821	0.141614797	0.186278606	0.370628921	0.923117531	Bacteria.Firmicutes.Bacilli.Lactobacillales.Streptococcaceae.Streptococcus	MEGF10
220353	ENSG00000145794	rs11747639	0.896380336	0.646500348	0.809226504	0.668035825	-0.091189029	-0.828370933	0.028074501	0.130862623	0.697494991	1.797917264	0.115821741	0.303784403	0.999415694	0.867667376	0.990344402	0.963802917	Bacteria.Firmicutes	MEGF10
220354	ENSG00000145794	rs11747639	0.475033516	0.400197916	0.743001722	0.264700851	0.108433252	-0.276151818	-0.023149868	0.168416189	0.150932779	0.326133922	0.070308759	0.149715026	0.283900774	0.114839691	0.999513786	0.876216416	Bacteria.Firmicutes.Erysipelotrichia.Erysipelotrichales.Erysipelotrichaceae	MEGF10
220355	ENSG00000145794	rs11747639	0.571987592	0.701807581	0.959311294	0.706097302	0.073079327	-0.114196228	0.002688813	0.050841157	0.128669263	0.296961109	0.0525036	0.134237964	0.261712471	0.216214094	0.918224165	0.996759562	Bacteria.Bacteroidetes.Bacteroidia.Bacteroidales.Porphyromonadaceae	MEGF10
220356	ENSG00000145794	rs11747639	0.874454845	0.175434006	0.438381015	0.050377161	0.02110096	-0.437776642	-0.036844765	-0.269380249	0.133030734	0.319623399	0.047257793	0.135150227	0.414002508	0.081960543	0.937318069	0.997412515	Bacteria.Proteobacteria.Gammaproteobacteria.Enterobacteriales.Enterobacteriaceae.Citrobacter	MEGF10
220357	ENSG00000145794	rs11747639	0.669508708	0.4984073	0.841644925	0.061201429	0.060054602	0.204663042	0.009346652	-0.202797057	0.140072367	0.300640819	0.046598458	0.106481669	0.396980741	0.184463172	0.998302481	0.99762474	Bacteria.Proteobacteria.Gammaproteobacteria.Enterobacteriales.Enterobacteriaceae.Escherichia.Shigella	MEGF10
220358	ENSG00000145794	rs11747639	0.929158049	0.340432858	0.657214286	0.204788659	0.015915532	0.487739019	-0.030527303	0.233062407	0.178336736	0.507927821	0.068480471	0.181983439	0.647177284	0.226041398	0.811521792	0.807732754	Bacteria.Firmicutes.Erysipelotrichia.Erysipelotrichales.Erysipelotrichaceae.Faecalitalea	MEGF10
220359	ENSG00000145794	rs11747639	0.400247866	0.630552484	0.350229011	0.436677142	0.101504774	-0.138585409	0.056684823	-0.120092358	0.11988941	0.286807244	0.06025058	0.153458469	0.203204964	0.118144806	0.672971471	0.869357444	Bacteria.Firmicutes.Clostridia.Clostridiales.Peptostreptococcaceae	MEGF10
220360	ENSG00000145794	rs11747639	0.574733291	0.825111901	0.788943284	0.913631684	0.068155973	-0.059958103	0.017940666	-0.016607707	0.120865325	0.270258221	0.066750425	0.152538692	0.221345701	0.166470678	0.997048205	0.999513539	Bacteria.Firmicutes.Clostridia.Clostridiales.Lachnospiraceae.Dorea	MEGF10
220361	ENSG00000145794	rs11747639	0.659010394	0.610639376	0.584095352	0.662689603	0.05449989	-0.158938601	-0.025794747	-0.049521462	0.122945904	0.310670455	0.046889466	0.113017308	0.252758809	0.144569947	0.99894297	0.998882343	Bacteria.Verrucomicrobia.Verrucomicrobiae.Verrucomicrobiales.Verrucomicrobiaceae.Akkermansia	MEGF10
220362	ENSG00000145794	rs11747639	0.653513663	0.51373675	0.980402605	0.376801346	0.072149683	0.351174512	-0.001565445	0.193030389	0.159999788	0.534857785	0.063487755	0.216935056	0.520706605	0.253255734	0.997152221	0.990360691	Bacteria.Firmicutes.Clostridia.Clostridiales.Family.XI	MEGF10
220363	ENSG00000145794	rs11747639	0.189071347	0.911624742	0.245656407	0.613010575	0.232529879	0.039695035	0.104918232	0.091231291	0.175225727	0.356278199	0.089567821	0.179520029	0.258171015	0.341535801	0.998330087	0.999834196	Bacteria.Actinobacteria.Coriobacteriia.Coriobacteriales.Coriobacteriaceae.Collinsella	MEGF10
220364	ENSG00000145794	rs11747639	0.555304529	0.852231878	0.209895749	0.469433992	0.068968937	-0.050167927	0.075794493	-0.097692013	0.11633366	0.268273254	0.059860252	0.134266758	0.209597919	0.192973695	0.941705538	0.923157358	Bacteria.Firmicutes.Clostridia.Clostridiales.Lachnospiraceae.Coprococcus.1	MEGF10
220365	ENSG00000145794	rs11747639	0.522822349	0.858981106	0.992311018	0.964992436	0.075697137	-0.057562598	0.000615398	0.006989709	0.117830219	0.322719937	0.063617309	0.158653496	0.23051753	0.171883894	0.86978397	0.986027059	Bacteria.Actinobacteria.Actinobacteria.Bifidobacteriales.Bifidobacteriaceae	MEGF10
220366	ENSG00000145794	rs11747639	0.279437098	0.291638254	0.354602506	0.193154607	0.425845832	0.827342819	-0.084437695	-0.26054099	0.390487745	0.778280543	0.090573578	0.198172392	0.668883575	0.557152063	0.877993233	0.99665811	Bacteria.Proteobacteria	MEGF10
220367	ENSG00000145794	rs11747639	0.634174807	0.477045653	0.784078327	0.261091633	0.061349605	-0.210388639	-0.015671865	-0.152164616	0.128325653	0.294192849	0.056962341	0.134239353	0.277683935	0.130868256	0.999550314	0.996901429	Bacteria.Proteobacteria.Gammaproteobacteria.Pseudomonadales	MEGF10
220368	ENSG00000145794	rs11747639	0.831726454	0.324228794	0.53962203	0.319728712	-0.050128087	-0.615729746	0.03923348	0.185558849	0.234978042	0.619930985	0.063629101	0.185082679	0.782840947	0.369328093	0.837364808	0.890273479	Bacteria.Firmicutes.Clostridia.Clostridiales.Lachnospiraceae..Eubacterium..rectale.group	MEGF10
220369	ENSG00000145794	rs11747639	0.394011245	0.756040169	0.571254883	0.862001361	0.143370116	-0.114468081	0.040916078	-0.02801674	0.167102877	0.366909903	0.071902647	0.160548095	0.309477784	0.331563811	0.963485106	0.98063036	Bacteria.Firmicutes.Bacilli.Lactobacillales.Carnobacteriaceae.Granulicatella	MEGF10
220370	ENSG00000145794	rs11747639	0.996100738	0.632697462	0.728798341	0.5584517	0.001200979	0.44684066	0.030270364	-0.171462996	0.244819572	0.930597486	0.086933894	0.291538884	0.864539579	0.54179108	0.99967607	0.999141757	Bacteria.Firmicutes.Negativicutes.Selenomonadales	MEGF10
220371	ENSG00000145794	rs11747639	0.419169051	0.823836201	0.551520903	0.362223683	0.098262725	-0.059719704	0.040364125	0.141250583	0.120871637	0.267201438	0.067436367	0.153952331	0.205365557	0.140870474	0.826781148	0.997649073	Bacteria.Firmicutes.Clostridia.Clostridiales.Ruminococcaceaencultured	MEGF10
220372	ENSG00000145794	rs11747639	0.79759247	0.872789463	0.447035919	0.831720502	0.033343358	-0.050319851	0.041751899	-0.024777903	0.129487788	0.313051921	0.054582172	0.116143551	0.384515158	0.226216634	0.919919759	0.932414004	Bacteria.Firmicutes.Clostridia.Clostridiales.Lachnospiraceae.Roseburia	MEGF10
220373	ENSG00000145794	rs11747639	0.495126434	0.482657356	0.711554798	0.505648575	0.134627506	-0.467517526	0.034575153	-0.206867865	0.196254798	0.662182584	0.093102754	0.309088069	0.525286422	0.308512899	0.955098408	0.981962125	Bacteria.Firmicutes.Clostridia.Clostridiales.Ruminococcaceae.Anaerotruncus	MEGF10
220374	ENSG00000145794	rs11747639	0.591206075	0.281207441	0.974547549	0.180526706	0.074013339	-0.378814454	-0.001737077	-0.202770078	0.137132679	0.348653771	0.054238702	0.149816299	0.296618263	0.108165332	0.999305535	0.989974535	Bacteria.Proteobacteria.Gammaproteobacteria.Pseudomonadales.Pseudomonadaceae.Pseudomonas	MEGF10
220375	ENSG00000145794	rs11747639	0.19162191	0.818649364	0.200906753	0.770932277	0.19502717	0.097133865	-0.073608175	-0.04088379	0.147824342	0.421956576	0.056977884	0.139842949	0.214075005	0.323602217	0.805804365	0.91465847	Bacteria.Firmicutes.Negativicutes.Selenomonadales.Veillonellaceae	MEGF10
220376	ENSG00000145794	rs11747639	0.715756553	0.948170429	0.87330836	0.571780764	0.05907794	0.020535691	0.009496874	-0.075956645	0.161546424	0.314712504	0.059326448	0.133663189	0.486474622	0.303414104	0.97279888	0.931534808	Bacteria.Proteobacteria.Betaproteobacteria	MEGF10
220377	ENSG00000145794	rs11747639	0.427781221	0.741649031	0.536916545	0.768641035	0.097882168	-0.090071179	0.033403832	-0.041962821	0.122672368	0.272070198	0.053813987	0.142070276	0.234305165	0.159701078	0.772499104	0.924689794	Bacteria.Firmicutes.Clostridia.Clostridiales.Lachnospiraceae.Lachnospira	MEGF10
220378	ENSG00000145794	rs11747639	0.683726951	0.736405153	0.970497512	0.79691367	0.081760804	-0.225392053	0.00261984	-0.059974132	0.199812571	0.666759359	0.07056835	0.232111283	0.651714887	0.433425943	0.999626612	0.998377846	Bacteria.Firmicutes.Clostridia.Clostridiales.Family.XI.Anaerococcus	MEGF10
220379	ENSG00000145794	rs11747639	0.47099778	0.947727756	0.732789479	0.782119079	0.102708562	-0.021084806	0.022388156	0.042602101	0.141661558	0.320387372	0.065297244	0.15341657	0.324607103	0.296926076	0.906357613	0.99827201	Bacteria.Firmicutes.Clostridia.Clostridiales.Ruminococcaceae..Eubacterium..coprostanoligenes.group	MEGF10
220380	ENSG00000145794	rs11747639	0.62730504	0.881927172	0.990602994	0.974705387	0.074512336	-0.057886228	-0.000592193	0.004245425	0.152750473	0.388230287	0.050090871	0.133387093	0.402537561	0.342951915	0.999614985	0.99936283	Bacteria.Firmicutes.Clostridia.Clostridiales.Lachnospiraceae.Tyzzerella.4	MEGF10
220381	ENSG00000145794	rs11747639	0.240097886	0.839962796	0.202742873	0.893042041	0.15498486	-0.058780408	-0.091684782	-0.021714959	0.130741416	0.289931529	0.071263601	0.160880747	0.190344578	0.204256417	0.509430962	0.910444892	Bacteria.Firmicutes.Bacilli.Lactobacillales	MEGF10
220382	ENSG00000145794	rs11747639	0.434014326	0.657730321	0.443748725	0.921632278	0.09388947	-0.129118899	0.040929867	0.014085205	0.119278428	0.290113585	0.053120704	0.142628037	0.178561566	0.123830598	0.996546716	0.99835739	Bacteria.Firmicutes.Clostridia.Clostridiales.Ruminococcaceae.Ruminococcaceae.UCG.002	MEGF10
220383	ENSG00000145794	rs11747639	0.983621434	0.572321908	0.560994113	0.620316332	0.003509758	-0.284661309	-0.038432288	-0.105145105	0.170319803	0.501634615	0.065772174	0.211241789	0.592455487	0.275771493	0.999469974	0.987000903	Bacteria.Bacteroidetes.Bacteroidia.Bacteroidales.Porphyromonadaceae.Barnesiella	MEGF10
220384	ENSG00000145794	rs11747639	0.596677034	0.722691336	0.075305314	0.294836272	-0.075521612	0.10424009	-0.093718768	0.106542663	0.142021755	0.292495444	0.051861536	0.100896437	0.33417954	0.269738375	0.754340137	0.750074814	Bacteria.Firmicutes.Clostridia.Clostridiales.Lachnospiraceae.Tyzzerella	MEGF10
220385	ENSG00000145794	rs11747639	0.698760974	0.143982094	0.219718656	0.084928069	-0.062553954	0.996756808	-0.069386257	0.442394252	0.160937801	0.674084203	0.055999973	0.252931273	0.493298271	0.125731322	0.999586829	0.996426659	Bacteria.Firmicutes.Negativicutes.Selenomonadales.Veillonellaceae.Megasphaera	MEGF10
220386	ENSG00000145794	rs11747639	0.22081038	0.870587691	0.251498314	0.989934835	0.185557231	-0.062672955	0.083737419	-0.002521201	0.150117615	0.383211084	0.072383168	0.199099323	0.248348657	0.306322155	0.955728627	0.999448445	Bacteria.Firmicutes.Clostridia.Clostridiales.Ruminococcaceae.Ruminiclostridium.9	MEGF10
220387	ENSG00000145794	rs11747639	0.137640968	0.821949024	0.167554828	0.981571359	0.269993193	-0.078711985	0.130607861	0.004057458	0.179650978	0.348381003	0.09359486	0.174991249	0.221879835	0.319851858	0.794232506	0.999877656	Bacteria.Firmicutes.Clostridia.Clostridiales.Family.XIII.Family.XIII.AD3011.group	MEGF10
220388	ENSG00000145794	rs11747639	0.768694182	0.262417834	0.241619783	0.258973068	-0.045635282	-0.449943294	-0.092123295	-0.208868808	0.154540411	0.398054911	0.077967426	0.183438467	0.455071011	0.120882055	0.999550585	0.914405801	Bacteria.Firmicutes.Clostridia.Clostridiales.Lachnospiraceae.Lachnospiraceae.ND3007.group	MEGF10
220389	ENSG00000145794	rs11747639	0.310396807	0.856143853	0.428411561	0.950509029	0.167866928	-0.062921585	0.050108446	0.008197401	0.164213794	0.345730984	0.06288537	0.131570983	0.321104204	0.331828653	0.999814869	0.950376326	Bacteria.Actinobacteria.Actinobacteria.Corynebacteriales.Corynebacteriaceae	MEGF10
220390	ENSG00000145794	rs11747639	0.177560069	0.792250639	0.201875214	0.966485886	0.212623341	-0.082045254	0.122056429	-0.007062673	0.15601313	0.31023851	0.094686003	0.167457936	0.194621516	0.258580338	0.763320199	0.994506574	Bacteria.Firmicutes.Clostridia.Clostridiales.Family.XIII	MEGF10
220391	ENSG00000145794	rs11747639	0.167699179	0.680013907	0.213432734	0.965118455	0.258208535	-0.136196186	0.094849445	0.006605362	0.185098527	0.32875558	0.075498512	0.150471547	0.244210635	0.35600588	0.944143041	0.982268474	Bacteria.Firmicutes.Clostridia.Clostridiales.Ruminococcaceae.Ruminiclostridium.6	MEGF10
220392	ENSG00000145794	rs11747639	0.789531601	0.365337785	0.98241105	0.303136621	0.083479542	0.803609064	-0.001282091	-0.178883472	0.311485459	0.881612393	0.057934593	0.17236299	0.856690531	0.549900107	0.99911693	0.98634337	Bacteria.Bacteroidetes.Bacteroidia.Bacteroidales.Bacteroidaceae.Bacteroides	MEGF10
220393	ENSG00000145794	rs11747639	0.535349414	0.810254276	0.86189827	0.587660221	0.07358599	-0.064708596	-0.009789492	0.086884318	0.118091753	0.268431195	0.05605573	0.159450591	0.227881086	0.176406655	0.999334555	0.984995763	Bacteria.Firmicutes.Erysipelotrichia.Erysipelotrichales.Erysipelotrichaceae.Erysipelotrichaceae.UCG.003	MEGF10
220394	ENSG00000145794	rs11747639	0.52540641	0.723637323	0.913485172	0.085721945	0.083912113	0.100111902	0.009120764	0.318135136	0.131436181	0.281915678	0.083630076	0.182361552	0.297997303	0.202787001	0.84628754	0.658420497	Bacteria.Firmicutes.Clostridia.Clostridiales.Ruminococcaceae.Butyricicoccus	MEGF10
220395	ENSG00000145794	rs11747639	0.447572872	0.38101982	0.658822332	0.359763802	0.135398217	-0.368306443	0.030125804	-0.222157812	0.177216085	0.417618049	0.067920532	0.240890012	0.443889437	0.209629298	0.99946547	0.972078348	Bacteria.Firmicutes.Erysipelotrichia.Erysipelotrichales.Erysipelotrichaceae..Clostridium..innocuum.group	MEGF10
220396	ENSG00000145794	rs11747639	0.73129558	0.530983727	0.531307763	0.348783743	0.043666069	-0.182677209	0.033810526	0.111431668	0.126619396	0.290044543	0.053724939	0.118084214	0.318998139	0.138831549	0.997466038	0.994193156	Bacteria.Bacteroidetes.Bacteroidia.Bacteroidales.Rikenellaceae	MEGF10
220397	ENSG00000145794	rs11747639	0.956198121	0.672994893	0.549493172	0.541089891	0.008888322	0.250711753	-0.039073517	0.169011151	0.161212532	0.591397989	0.06494799	0.27510137	0.456425204	0.321013055	0.998201428	0.99782309	Bacteria.Firmicutes.Bacilli.Bacillales.Staphylococcaceae.Staphylococcus	MEGF10
220398	ENSG00000145794	rs11747639	0.916307717	0.992943121	0.70504903	0.783684138	0.019843016	0.003034748	-0.027226953	0.038495354	0.188104995	0.341821423	0.071620151	0.139657001	0.655873579	0.403395065	0.999028109	0.997798285	Bacteria.Actinobacteria.Actinobacteria.Micrococcales.Micrococcaceae	MEGF10
220399	ENSG00000145794	rs11747639	0.297905674	0.830593358	0.397781383	0.526073154	0.155709517	0.070590413	0.084083908	0.123641527	0.148405603	0.328648526	0.09879232	0.193979698	0.253672426	0.29236175	0.918154734	0.989731238	Bacteria.Actinobacteria.Coriobacteriia.Coriobacteriales.Coriobacteriaceae	MEGF10
220400	ENSG00000145794	rs11747639	0.970578524	0.867566852	0.348044004	0.302795792	0.005151088	0.04744823	0.048031314	-0.120192454	0.139132579	0.28344151	0.05082024	0.115729049	0.436019358	0.304964474	0.943988959	0.875867268	Bacteria.Proteobacteria.Betaproteobacteria.Burkholderiales.Alcaligenaceae	MEGF10
220401	ENSG00000145794	rs11747639	0.3350927	0.510108849	0.456884925	0.412778283	0.14254234	-0.20884924	0.037648495	-0.0851598	0.146799296	0.315357089	0.050306128	0.103320568	0.240984765	0.187047671	0.998735039	0.999709092	Bacteria.Bacteroidetes.Bacteroidia.Bacteroidales.Prevotellaceae.Prevotella.9	MEGF10
220402	ENSG00000145794	rs11747639	0.731213729	0.532588062	0.531717937	0.350005685	0.043680762	-0.181899508	0.033783483	0.111352928	0.126621841	0.289944599	0.053735797	0.118302369	0.31895328	0.140545413	0.997528932	0.993985312	Bacteria.Bacteroidetes.Bacteroidia.Bacteroidales.Rikenellaceae.Alistipes	MEGF10
220403	ENSG00000145794	rs11747639	0.507818865	0.651630831	0.799776726	0.553196413	0.078393793	-0.132751453	-0.013785635	0.087441472	0.117732492	0.292685446	0.054133271	0.146707434	0.19441781	0.13349179	0.972085394	0.957248517	Bacteria.Proteobacteria.Deltaproteobacteria.Desulfovibrionales.Desulfovibrionaceae	MEGF10
220404	ENSG00000145794	rs11747639	0.421101782	0.30736068	0.59698695	0.206991379	0.155729666	-0.369531479	0.036850722	-0.164534173	0.192363156	0.359210365	0.069358102	0.1291074	0.427966959	0.204758161	0.996423631	0.938343963	Bacteria.Bacteroidetes.Bacteroidia.Bacteroidales.Prevotellaceae.Prevotella.7	MEGF10
220405	ENSG00000145794	rs11747639	0.536311531	0.36020568	0.855835523	0.224899733	0.095261285	-0.305198997	-0.013098424	0.185716026	0.153238679	0.331239671	0.071815359	0.151595166	0.326361094	0.127829855	0.993501001	0.854035879	Bacteria.Firmicutes.Erysipelotrichia.Erysipelotrichales	MEGF10
220406	ENSG00000145794	rs11747639	0.110884211	0.692334001	0.084332187	0.966941057	0.236487621	-0.119644642	-0.125045447	0.006675018	0.146349444	0.301047025	0.071352635	0.160446925	0.144120509	0.244322437	0.527202518	0.992983965	Bacteria.Firmicutes.Bacilli	MEGF10
220407	ENSG00000145794	rs11747639	0.549611602	0.76074255	0.458627436	0.78861122	-0.351812246	-0.463873949	0.074587325	0.070879071	0.584956215	1.51707083	0.100052548	0.263289647	0.987348183	0.786983909	0.996576058	0.868028445	Bacteria.Firmicutes.Clostridia.Clostridiales	MEGF10
220408	ENSG00000145794	rs11747639	0.591878578	0.271846532	0.315732362	0.047902248	-0.124442954	0.391479117	-0.082834265	0.235019802	0.230988732	0.353293092	0.081937059	0.116592642	0.448335387	0.249997284	0.577054772	0.557477127	Bacteria.Firmicutes.Erysipelotrichia.Erysipelotrichales.Erysipelotrichaceae.Holdemanella	MEGF10
220409	ENSG00000145794	rs11747639	0.52377903	0.85736052	0.884175842	0.828957661	0.084386623	-0.051095734	-0.010838073	-0.02914247	0.131660081	0.283173899	0.074110358	0.134360852	0.302554911	0.236601839	0.769233643	0.955521635	Bacteria.Actinobacteria.Actinobacteria	MEGF10
220410	ENSG00000145794	rs11747639	0.37878482	0.652660598	0.342581308	0.735577926	0.10702493	-0.121720884	-0.050752118	-0.0438048	0.120782993	0.269218849	0.053090248	0.129162801	0.1607666	0.16538267	0.996033175	0.965943535	Bacteria.Firmicutes.Clostridia.Clostridiales.Lachnospiraceae.Lachnospiraceae.NK4A136.group	MEGF10
220411	ENSG00000145794	rs11747639	0.454003277	0.801407574	0.489951529	0.18703793	0.088136862	-0.067170206	0.03107901	-0.149025375	0.117015269	0.265977139	0.044765221	0.111777159	0.194708696	0.1963188	0.973523722	0.93264688	Bacteria.Proteobacteria.Betaproteobacteria.Burkholderiales.Alcaligenaceae.Parasutterella	MEGF10
220412	ENSG00000145794	rs11747639	0.403333128	0.198178376	0.618510691	0.123200247	0.11702197	-0.494446261	0.03090659	-0.298645306	0.139130897	0.380390978	0.061773058	0.191261539	0.308904012	0.088069828	0.953842534	0.906546295	Bacteria.Firmicutes.Clostridia.Clostridiales.Ruminococcaceae.Ruminococcaceae.UCG.003	MEGF10
220413	ENSG00000145794	rs11747639	0.485121041	0.148826146	0.771788689	0.069536837	0.101813113	-0.518439734	-0.016896561	0.243574081	0.145024103	0.354911299	0.058017917	0.132024319	0.317577828	0.073752254	0.998997514	0.969189617	Bacteria.Firmicutes.Clostridia.Clostridiales.Ruminococcaceae.Subdoligranulum	MEGF10
220414	ENSG00000145794	rs11747639	0.486696628	0.64017924	0.639033673	0.499592756	0.082566653	-0.137381864	-0.025768279	0.099579577	0.118036381	0.292542579	0.054683548	0.146683905	0.214007186	0.134483302	0.908958742	0.942271867	Bacteria.Proteobacteria.Deltaproteobacteria	MEGF10
220415	ENSG00000145794	rs11747639	0.338581346	0.813896627	0.255344728	0.766287273	-0.479808539	0.196395897	0.110711001	-0.048899806	0.497743845	0.830969865	0.09648573	0.163838606	0.829448808	0.715970874	0.876277026	0.860931229	Bacteria.Firmicutes.Clostridia.Clostridiales.Lachnospiraceae	MEGF10
220416	ENSG00000145794	rs11747639	0.43176573	0.656477246	0.664515695	0.284239392	0.116154351	0.145875227	0.046739323	0.238388314	0.146841222	0.326483839	0.107287594	0.220806838	0.299586855	0.24207351	0.90464516	0.994989321	Bacteria.Actinobacteria.Coriobacteriia.Coriobacteriales	MEGF10
220417	ENSG00000145794	rs11747639	0.513254778	0.698241173	0.879473681	0.55426073	0.07833622	-0.107560737	0.00725984	-0.060573445	0.119173388	0.276228713	0.047691431	0.101902729	0.226852991	0.133141425	0.861987012	0.87724048	Bacteria.Fusobacteria.Fusobacteriia.Fusobacteriales	MEGF10
220418	ENSG00000145794	rs11747639	0.520306878	0.910931508	0.850513701	0.541519843	0.075735795	-0.030563747	0.012694282	0.105243251	0.117178211	0.272177265	0.067093151	0.171488367	0.226128842	0.154607787	0.998239218	0.981698433	Bacteria.Firmicutes.Clostridia.Clostridiales.Ruminococcaceae.Flavonifractor	MEGF10
220419	ENSG00000145794	rs11747639	0.450134477	0.133175192	0.743410939	0.04728288	0.094075984	0.613468537	0.018202581	0.324907851	0.123831818	0.403478991	0.055374757	0.160723552	0.23150759	0.055639801	0.998970432	0.998994847	Bacteria.Firmicutes.Erysipelotrichia.Erysipelotrichales.Erysipelotrichaceae.Erysipelatoclostridium	MEGF10
220420	ENSG00000145794	rs11747639	0.405307786	0.686991966	0.012265334	0.699179973	0.093888487	-0.104064848	-0.123504061	0.049603852	0.112099334	0.257127934	0.047958333	0.127807094	0.170626655	0.131577973	0.480504826	0.924575477	Bacteria.Proteobacteria.Gammaproteobacteria.Pasteurellales.Pasteurellaceae	MEGF10
220421	ENSG00000145794	rs11747639	0.216095192	0.056837757	0.276229923	0.015498927	0.181803288	-0.70177901	0.058293403	-0.374795201	0.145564936	0.362017125	0.053094525	0.150824534	0.229494193	0.045114743	0.848245342	0.926870238	Bacteria.Firmicutes.Clostridia.Clostridiales.Lachnospiraceae.Lachnospiraceae.UCG.010	MEGF10
220422	ENSG00000145794	rs11747639	0.829237239	0.694895025	0.386946278	0.409258283	-0.037924465	0.1383048	-0.072139419	0.152914173	0.175140954	0.351080609	0.082829799	0.184126154	0.535651481	0.276775346	0.999274386	0.998480911	Bacteria.Firmicutes.Clostridia.Clostridiales.Ruminococcaceae.Ruminococcaceae.UCG.013	MEGF10
220423	ENSG00000145794	rs11747639	0.757319726	0.754523959	0.876646468	0.683001104	0.054991253	-0.097981457	-0.010772084	-0.0542933	0.177226529	0.312059373	0.069129299	0.132364008	0.457302747	0.237500801	0.998368957	0.997803387	Bacteria.Actinobacteria.Actinobacteria.Micrococcales	MEGF10
220424	ENSG00000145794	rs11747639	0.367093641	0.562698669	0.419813732	0.455049505	0.114596725	-0.18894825	0.048955539	-0.111273655	0.126184481	0.32477766	0.060303504	0.148077391	0.204077265	0.101105116	0.999417824	0.997023453	Bacteria.Firmicutes.Clostridia.Clostridiales.Christensenellaceae.Christensenellaceae.R.7.group	MEGF10
220425	ENSG00000145794	rs11747639	0.352262169	0.581378428	0.47111452	0.524005012	0.131931836	-0.169722719	0.048083819	-0.102580677	0.140828131	0.306299655	0.066337497	0.160133891	0.252640258	0.179365811	0.911591624	0.885202378	Bacteria.Firmicutes.Clostridia.Clostridiales.Ruminococcaceae.Ruminococcaceae.UCG.005	MEGF10
220426	ENSG00000145794	rs11747639	0.522823265	0.858979032	0.992239576	0.965021627	0.075698006	-0.057563579	0.000621178	0.006983989	0.117831832	0.322720635	0.063623646	0.158656058	0.231026541	0.171899709	0.870709749	0.985083484	Bacteria.Actinobacteria.Actinobacteria.Bifidobacteriales.Bifidobacteriaceae.Bifidobacterium	MEGF10
220427	ENSG00000145794	rs11747639	0.42354865	0.810231557	0.637181054	0.232871335	0.143298455	0.0776483	0.035755617	0.222119915	0.177948167	0.322069741	0.075459998	0.184477558	0.391881591	0.29609269	0.998768023	0.949258587	Bacteria.Firmicutes.Clostridia.Clostridiales.Ruminococcaceae.Ruminococcaceae.NK4A214.group	MEGF10
220428	ENSG00000145794	rs11747639	0.636100058	0.404781561	0.886848257	0.254946494	0.064896574	-0.265343179	-0.007334862	-0.142436639	0.136520965	0.316453222	0.05134861	0.124029921	0.333252898	0.156114431	0.998115183	0.976854668	Bacteria.Firmicutes.Clostridia.Clostridiales.Clostridiaceae.1	MEGF10
220429	ENSG00000145794	rs11747639	0.442626875	0.707225698	0.015217265	0.729175063	0.086733193	-0.097247467	-0.117921491	0.044481909	0.112288566	0.257805333	0.047317658	0.127933395	0.175997467	0.138228994	0.499677886	0.977250186	Bacteria.Proteobacteria.Gammaproteobacteria.Pasteurellales.Pasteurellaceae.Haemophilus	MEGF10
220430	ENSG00000145794	rs11747639	0.221777596	0.840305301	0.238674579	0.655135689	0.17793217	-0.061216977	0.077509285	0.086705718	0.144254062	0.302606463	0.065185067	0.193248318	0.223155699	0.232307248	0.725461645	0.996716587	Bacteria.Bacteroidetes.Bacteroidia.Bacteroidales.Porphyromonadaceae.Odoribacter	MEGF10
220431	ENSG00000145794	rs11747639	0.486215582	0.906168216	0.527870657	0.753136144	0.082278012	-0.032544371	-0.036906553	-0.04013165	0.117493517	0.275038329	0.058155439	0.127071514	0.210215781	0.21067146	0.645755849	0.986229865	Bacteria.Firmicutes.Negativicutes.Selenomonadales.Veillonellaceae.Veillonella	MEGF10
220432	ENSG00000145794	rs11747639	0.904201976	0.879696372	0.556339023	0.490277901	0.018486855	0.046717742	0.033446184	-0.091196598	0.153013629	0.307471348	0.056563783	0.131455878	0.469370506	0.31724891	0.964118236	0.913406184	Bacteria.Proteobacteria.Betaproteobacteria.Burkholderiales	MEGF10
220433	ENSG00000145794	rs11747639	0.65558053	0.60948679	0.584082694	0.662507794	0.054969293	-0.159400797	-0.025772557	-0.049542636	0.122684119	0.310568407	0.046847548	0.113000613	0.248181948	0.146672987	0.998409995	0.996467843	Bacteria.Verrucomicrobia	MEGF10
220434	ENSG00000145794	rs11747639	0.491872561	0.926306831	0.798393034	0.769020501	0.086855628	-0.027563231	-0.015694756	-0.045857817	0.125661686	0.296869057	0.061197561	0.155519983	0.222045442	0.206103019	0.91249815	0.916558167	Bacteria.Firmicutes.Clostridia.Clostridiales.Lachnospiraceaencultured	MEGF10
220435	ENSG00000145794	rs11747639	0.2458896	0.693596857	0.053688085	0.957151119	0.138331728	-0.104083872	0.091510455	-0.00661004	0.11815158	0.26303215	0.046582703	0.12255922	0.139773881	0.159970739	0.447878938	0.999675186	Bacteria.Firmicutes.Negativicutes.Selenomonadales.Acidaminococcaceae	MEGF10
220436	ENSG00000145794	rs11747639	0.514990348	0.671689616	0.876190211	0.685338115	0.076994224	-0.12393928	0.008454438	0.06034302	0.117617515	0.291121705	0.054054333	0.148269515	0.202936288	0.128143181	0.998880039	0.97913007	Bacteria.Proteobacteria.Deltaproteobacteria.Desulfovibrionales.Desulfovibrionaceae.Bilophila	MEGF10
220437	ENSG00000145794	rs11747639	0.623808986	0.399955919	0.937482485	0.247385742	0.068995332	-0.269358111	-0.004175584	-0.145566013	0.140014651	0.317946381	0.053034109	0.124728886	0.340080928	0.144076761	0.99830237	0.997282036	Bacteria.Firmicutes.Clostridia.Clostridiales.Clostridiaceae.1.Clostridium.sensu.stricto.1	MEGF10
220438	ENSG00000145794	rs11747639	0.970929965	0.939067501	0.574501459	0.803933338	-0.006861962	0.044922979	-0.038390974	0.049352249	0.187585603	0.58543968	0.068039815	0.197994616	0.687055857	0.490056629	0.999437234	0.997643724	Bacteria.Proteobacteria.Betaproteobacteria.Neisseriales.Neisseriaceae	MEGF10
220439	ENSG00000145794	rs11747639	0.940054202	0.266947969	0.871412445	0.276115289	0.025085567	-0.955855422	0.011168803	0.198655181	0.332308691	0.853757591	0.068733152	0.180894607	0.932364981	0.521816472	0.956359196	0.930754062	Bacteria.Firmicutes.Clostridia.Clostridiales.Ruminococcaceae	MEGF10
220440	ENSG00000145794	rs11747639	0.695486153	0.756771035	0.914935118	0.268924999	0.065929125	0.097697368	-0.007678293	0.158821047	0.167700609	0.314126467	0.071608625	0.142449698	0.496439872	0.326559825	0.944736363	0.873324434	Bacteria.Firmicutes.Clostridia.Clostridiales.Lachnospiraceae..Eubacterium..xylanophilum.group	MEGF10
220441	ENSG00000145794	rs11747639	0.901986581	0.720974421	0.371800687	0.733728452	-0.019326556	-0.117829856	0.064584629	0.05226582	0.156329959	0.328503666	0.071822355	0.152997764	0.494300839	0.295761168	0.998793879	0.998019463	Bacteria.Firmicutes.Clostridia.Clostridiales.Lachnospiraceae.Blautia	MEGF10
220442	ENSG00000145794	rs11747639	0.754309875	0.175254673	0.924251665	0.145457411	0.109073085	1.501098833	-0.005945526	-0.297524252	0.347071903	1.095499787	0.062293592	0.20196131	0.908634938	0.473459076	0.998912436	0.981117471	Bacteria.Bacteroidetes.Bacteroidia.Bacteroidales	MEGF10
220443	ENSG00000145794	rs11747639	0.296712192	0.654768465	0.380228557	0.687916396	0.155459582	-0.142117994	0.058186565	-0.053381914	0.147798762	0.316389499	0.065866862	0.132311365	0.23748582	0.196333659	0.830621256	0.934146702	Bacteria.Firmicutes.Clostridia.Clostridiales.Ruminococcaceae.Ruminococcus.2	MEGF10
220444	ENSG00000145794	rs11747639	0.743075256	0.202171448	0.829763303	0.046957052	0.052843848	0.474948422	-0.013989623	0.274139197	0.160540376	0.36868912	0.064809045	0.13540355	0.493204073	0.14105356	0.885272464	0.71652672	Bacteria.Firmicutes.Clostridia.Clostridiales.Ruminococcaceae.Ruminococcaceae.UCG.014	MEGF10
220445	ENSG00000145794	rs11747639	0.620722371	0.955796372	0.894971394	0.812997419	0.096877987	-0.020021228	-0.010334617	-0.036278837	0.194859423	0.35983254	0.077981747	0.152746993	0.560743578	0.46476957	0.997570438	0.984587444	Bacteria.Firmicutes.Clostridia.Clostridiales.Lachnospiraceae.Lachnospiraceae.UCG.008	MEGF10
220446	ENSG00000145794	rs11747639	0.364167668	0.551539305	0.395145186	0.398733091	0.114670681	-0.180599488	0.050795587	-0.130567225	0.125492844	0.301741658	0.059346987	0.153718238	0.202373121	0.145919719	0.812118798	0.968614954	Bacteria.Firmicutes.Clostridia.Clostridiales.Peptostreptococcaceae.Intestinibacter	MEGF10
220447	ENSG00000145794	rs11747639	0.412846506	0.83662052	0.454964423	0.418454251	0.097942058	0.059757856	-0.045606272	-0.111283271	0.118846149	0.288637495	0.060679038	0.136676828	0.211117732	0.155864664	0.871043417	0.973175096	Bacteria.Firmicutes.Clostridia.Clostridiales.Lachnospiraceae..Eubacterium..hallii.group	MEGF10
220448	ENSG00000145794	rs11747639	0.512132158	0.697667378	0.872218267	0.551429892	0.078582148	-0.107782168	0.00769658	-0.060999709	0.119228568	0.276244249	0.047666357	0.101888882	0.226355783	0.137198119	0.845039006	0.8806471	Bacteria.Fusobacteria.Fusobacteriia.Fusobacteriales.Fusobacteriaceae.Fusobacterium	MEGF10
220449	ENSG00000145794	rs11747639	0.352885767	0.140837067	0.520484245	0.030118837	0.167516879	0.607203769	-0.032586953	-0.290914582	0.179045977	0.407362081	0.050439954	0.131257826	0.398774771	0.116348279	0.842443198	0.995251343	Bacteria.Proteobacteria.Gammaproteobacteria	MEGF10
220450	ENSG00000145794	rs11747639	0.75427697	0.175273761	0.92421465	0.145472889	0.109088293	1.500953096	-0.005948418	-0.29749137	0.347072228	1.095442558	0.062293351	0.20194688	0.910171376	0.474061417	0.998947111	0.981145089	Bacteria.Bacteroidetes	MEGF10
220451	ENSG00000145794	rs11747639	0.108929146	0.54521882	0.018140089	0.807401495	0.200343287	-0.159588117	0.115495516	-0.029017395	0.123288253	0.26244428	0.047664622	0.118554387	0.097146086	0.141879079	0.332937584	0.990429916	Bacteria.Firmicutes.Negativicutes.Selenomonadales.Acidaminococcaceae.Phascolarctobacterium	MEGF10
220452	ENSG00000145794	rs11747639	0.965464424	0.408885567	0.688448499	0.38342246	-0.010650302	-0.39742958	0.032934901	0.141972077	0.245048187	0.47816811	0.081779139	0.161799829	0.765789383	0.361110215	0.996108676	0.994103974	Bacteria.Firmicutes.Clostridia.Clostridiales.Lachnospiraceae..Ruminococcus..gnavus.group	MEGF10
220453	ENSG00000145794	rs11747639	0.377568243	0.580900887	0.443087163	0.479834854	0.111796038	-0.1794975	0.047303649	-0.104987442	0.12584406	0.323530392	0.061303472	0.147744487	0.205629709	0.105704123	0.999989953	0.995249858	Bacteria.Firmicutes.Clostridia.Clostridiales.Christensenellaceae	MEGF10
220454	ENSG00000145794	rs11747639	0.391633769	0.941317441	0.431932227	0.224485283	0.105338396	-0.020574817	0.036595362	-0.141443103	0.122156924	0.278433149	0.046280317	0.115351986	0.16722843	0.227678737	0.99994518	0.999865593	Bacteria.Bacteroidetes.Bacteroidia.Bacteroidales.Prevotellaceae	MEGF10
220455	ENSG00000145794	rs11747639	0.187253759	0.801683182	0.042882291	0.901266708	0.160772129	-0.070072682	-0.138559207	0.019948953	0.120647691	0.277864245	0.067107945	0.160181798	0.132719489	0.168930862	0.426115749	0.955303348	Bacteria.Firmicutes.Bacilli.Lactobacillales.Streptococcaceae	MEGF10
220456	ENSG00000145794	rs11747639	0.592083299	0.123350886	0.092328829	0.003858193	-0.076586007	0.488129471	-0.102791363	0.377080851	0.142236303	0.312740857	0.060180896	0.125890958	0.399666116	0.06932938	0.974916192	0.707906717	Bacteria.Firmicutes.Clostridia.Clostridiales.Ruminococcaceae.Ruminococcus.1	MEGF10
220457	ENSG00000145794	rs11747639	0.970438043	0.557894614	0.582788123	0.365168442	0.00643022	0.271803674	-0.034251839	0.150265304	0.172856626	0.461492992	0.062046369	0.164792419	0.653417628	0.319288125	0.984987993	0.971423926	Bacteria.Proteobacteria.Deltaproteobacteria.Desulfovibrionales.Desulfovibrionaceae.Desulfovibrio	MEGF10
220458	ENSG00000145794	rs11747639	0.392963369	0.629230082	0.533180563	0.600679758	0.11340716	-0.163992844	0.041014375	-0.086662024	0.131885925	0.338078008	0.065471096	0.164769616	0.242504573	0.135632909	0.943565085	0.927349764	Bacteria.Firmicutes.Clostridia.Clostridiales.Lachnospiraceae..Eubacterium..eligens.group	MEGF10
220459	ENSG00000145794	rs11747639	0.642961965	0.387382502	0.932997754	0.046653988	0.06857118	0.273983517	0.003850129	-0.22603095	0.147242596	0.314876137	0.045620272	0.111483328	0.459836832	0.162266192	0.997400574	0.965530807	Bacteria.Proteobacteria.Gammaproteobacteria.Enterobacteriales.Enterobacteriaceae	MEGF10
220460	ENSG00000145794	rs11747639	0.726064605	0.999417476	0.838005311	0.748752659	0.054758931	0.000249334	0.018228505	-0.057343298	0.155627272	0.340222802	0.088809437	0.178292013	0.465684015	0.291840872	0.960028241	0.979665691	Bacteria.Actinobacteria	MEGF10
220461	ENSG00000145794	rs11747639	0.510502624	0.826623989	0.796016577	0.855738209	0.0780071	-0.059502013	-0.012647506	-0.022635141	0.117898834	0.270580684	0.048728045	0.124018115	0.196025973	0.159411482	0.94253553	0.990947792	Bacteria.Bacteroidetes.Bacteroidia.Bacteroidales.Porphyromonadaceae.Parabacteroides	MEGF10
220462	ENSG00000145794	rs11747639	0.418748434	0.317859739	0.571217867	0.322205511	0.192875929	-0.599115875	-0.030276464	0.141918429	0.237038553	0.595257582	0.053200311	0.142286098	0.676925364	0.361886492	0.999785669	0.999420701	Bacteria.Firmicutes.Clostridia.Clostridiales.Ruminococcaceae.Faecalibacterium	MEGF10
220463	ENSG00000145817	rs12521171	0.409033765	0.680912657	0.191538682	0.979688668	-0.145440591	-0.087834212	-0.116706764	0.002995152	0.175042756	0.212650572	0.088443194	0.117199981	0.369562062	0.282449239	0.998330087	0.999834196	Bacteria.Actinobacteria.Coriobacteriia.Coriobacteriales.Coriobacteriaceae.Collinsella	YIPF5
220464	ENSG00000145817	rs12521171	0.707563241	0.483746618	0.918376628	0.729006666	0.043328472	-0.1308017	-0.00478447	-0.025028982	0.115003943	0.185728488	0.046509035	0.071938673	0.228456798	0.105862489	0.960629017	0.964899899	Bacteria.Firmicutes.Negativicutes.Selenomonadales.Veillonellaceae.Dialister	YIPF5
220465	ENSG00000145817	rs12521171	0.740613226	0.731277354	0.88833325	0.376586324	0.061848444	0.118263194	0.009791845	0.120872067	0.186045879	0.342905992	0.069466891	0.135779168	0.628474946	0.371878984	0.996483139	0.869987637	Bacteria.Bacteroidetes.Bacteroidia.Bacteroidales.Porphyromonadaceae.Butyricimonas	YIPF5
220466	ENSG00000145817	rs12521171	0.813615552	0.32788799	0.958766551	0.290404238	0.027880374	-0.184009867	0.003396051	0.118392893	0.117783237	0.186682415	0.065436752	0.111085152	0.350337689	0.088843421	0.7766411	0.921307549	Bacteria.Firmicutes.Bacilli.Lactobacillales.Streptococcaceae.Streptococcus	YIPF5
220467	ENSG00000145817	rs12521171	0.811823103	0.120610846	0.920753401	0.162624953	0.043565745	-0.411615879	0.008285779	-0.162381706	0.182260664	0.261754747	0.082968928	0.114994923	0.649097316	0.119028395	0.998929462	0.998920199	Bacteria.Firmicutes.Clostridia.Clostridiales.Lachnospiraceae..Eubacterium..ventriosum.group	YIPF5
220468	ENSG00000145817	rs12521171	0.417920105	0.725574195	0.44815741	0.775148015	0.52680133	-0.593901698	-0.083789498	0.077973057	0.646265525	1.684748619	0.109809869	0.271852824	0.999415694	0.888519922	0.990344402	0.973710091	Bacteria.Firmicutes	YIPF5
220469	ENSG00000145817	rs12521171	0.664997786	0.513370195	0.533797941	0.516589735	0.050546393	-0.125435452	0.036451578	-0.058424148	0.116204606	0.190878211	0.058275622	0.089591366	0.263649539	0.120711331	0.999334555	0.984995763	Bacteria.Firmicutes.Erysipelotrichia.Erysipelotrichales.Erysipelotrichaceae.Erysipelotrichaceae.UCG.003	YIPF5
220470	ENSG00000145817	rs12521171	0.838165945	0.631953858	0.983474851	0.42562188	0.051888048	0.223839852	-0.001962698	-0.126699526	0.253053561	0.465153624	0.09439989	0.158044854	0.846005288	0.54179108	0.99967607	0.999141757	Bacteria.Firmicutes.Negativicutes.Selenomonadales	YIPF5
220471	ENSG00000145817	rs12521171	0.912425922	0.610894632	0.16778008	0.244430603	0.012703406	-0.096314917	-0.059495432	0.079365577	0.115065426	0.18839764	0.042657938	0.067576162	0.355252101	0.137116458	0.595600267	0.822339194	Bacteria.Proteobacteria.Betaproteobacteria.Burkholderiales.Alcaligenaceae.Sutterella	YIPF5
220472	ENSG00000145817	rs12521171	0.922346868	0.643668002	0.844763567	0.1733939	0.013304606	0.118004445	-0.012911457	0.141912138	0.135967481	0.253930895	0.065681822	0.103114591	0.467911481	0.222837239	0.923061058	0.955201279	Bacteria.Firmicutes.Clostridia.Clostridiales.Ruminococcaceae..Eubacterium..coprostanoligenes.group	YIPF5
220473	ENSG00000145817	rs12521171	0.067292939	0.114227437	0.043171527	0.184732153	0.340378246	-0.429797535	0.14049054	-0.141807912	0.182965109	0.26851192	0.068140813	0.105800312	0.171859917	0.114209114	0.480520422	0.79118316	Bacteria.Firmicutes.Erysipelotrichia.Erysipelotrichales.Erysipelotrichaceae.Faecalitalea	YIPF5
220474	ENSG00000145817	rs12521171	0.867859286	0.349803501	0.916377538	0.537305003	0.026090531	-0.34190376	-0.005810454	-0.084289593	0.156205219	0.363088277	0.055127276	0.135921607	0.544482662	0.218510989	0.999586829	0.996426659	Bacteria.Firmicutes.Negativicutes.Selenomonadales.Veillonellaceae.Megasphaera	YIPF5
220475	ENSG00000145817	rs12521171	0.234235854	0.146089935	0.188196084	0.193912572	0.203485709	-0.324898022	0.086994563	-0.131406247	0.169500617	0.220894907	0.065424423	0.100122468	0.319929421	0.111095711	0.997152221	0.990360691	Bacteria.Firmicutes.Clostridia.Clostridiales.Family.XI	YIPF5
220476	ENSG00000145817	rs12521171	0.588525757	0.397068004	0.648766013	0.844490746	0.072090286	-0.163841081	-0.025180058	0.018677998	0.132608391	0.192208726	0.055030268	0.094847877	0.279180527	0.109823248	0.997466038	0.996556542	Bacteria.Bacteroidetes.Bacteroidia.Bacteroidales.Rikenellaceae	YIPF5
220477	ENSG00000145817	rs12521171	0.296120698	0.70697541	0.150804845	0.953947518	0.143852709	-0.096778795	-0.088162645	0.005044054	0.136595087	0.256332875	0.060652582	0.087011146	0.227132103	0.199881118	0.99786128	0.999462671	Bacteria.Firmicutes.Clostridia.Clostridiales.Lachnospiraceae.Anaerostipes	YIPF5
220478	ENSG00000145817	rs12521171	0.562992544	0.38591599	0.575329957	0.664051905	0.076344157	-0.167488522	-0.037605107	0.039463176	0.131324797	0.191889612	0.066791948	0.090452194	0.285250155	0.124921227	0.997851323	0.977487446	Bacteria.Firmicutes.Clostridia.Clostridiales.Lachnospiraceae.Fusicatenibacter	YIPF5
220479	ENSG00000145817	rs12521171	0.885910018	0.559010281	0.336340265	0.632563013	0.016889912	-0.114286695	0.068057913	-0.048466496	0.117260778	0.194598851	0.07027289	0.100897149	0.29761047	0.120845798	0.997048205	0.999513539	Bacteria.Firmicutes.Clostridia.Clostridiales.Lachnospiraceae.Dorea	YIPF5
220480	ENSG00000145817	rs12521171	0.457801924	0.515265336	0.430521791	0.905686078	0.107520705	-0.154651893	0.044745359	-0.009707993	0.14396413	0.236403681	0.056413424	0.081622585	0.284600287	0.180620446	0.937318069	0.997412515	Bacteria.Proteobacteria.Gammaproteobacteria.Enterobacteriales.Enterobacteriaceae.Citrobacter	YIPF5
220481	ENSG00000145817	rs12521171	0.623475484	0.168743054	0.561373817	0.083724124	0.05646535	-0.268141993	0.03766174	-0.160254953	0.114476873	0.192698453	0.06451616	0.091260294	0.27110378	0.040942409	0.719851693	0.862197107	Bacteria.Firmicutes.Clostridia.Clostridiales.Peptostreptococcaceae	YIPF5
220482	ENSG00000145817	rs12521171	0.399899394	0.637724503	0.394807992	0.907373474	0.134951903	-0.124997069	0.065822467	0.015720975	0.159276047	0.264225625	0.076848487	0.134597731	0.33158067	0.221426716	0.999550585	0.98181652	Bacteria.Firmicutes.Clostridia.Clostridiales.Lachnospiraceae.Lachnospiraceae.ND3007.group	YIPF5
220483	ENSG00000145817	rs12521171	0.693369406	0.163484241	0.806168561	0.204535932	0.048952823	-0.321682964	-0.016756474	0.18460424	0.123612745	0.228281068	0.068016347	0.144064141	0.374449705	0.057657465	0.684738568	0.910444892	Bacteria.Firmicutes.Bacilli.Lactobacillales	YIPF5
220484	ENSG00000145817	rs12521171	0.637783696	0.328279445	0.770765802	0.515513332	0.06473022	-0.282264307	-0.020011184	0.077419821	0.136854402	0.286597436	0.068397057	0.118415457	0.33470249	0.10007293	0.999513786	0.966818112	Bacteria.Firmicutes.Erysipelotrichia.Erysipelotrichales.Erysipelotrichaceae	YIPF5
220485	ENSG00000145817	rs12521171	0.332647901	0.392259952	0.161697242	0.636598912	0.123780541	-0.182647674	0.09239087	-0.057784723	0.1268295	0.212091416	0.06528248	0.121740173	0.197356827	0.123372379	0.998173674	0.994266973	Bacteria.Firmicutes.Bacilli.Bacillales	YIPF5
220486	ENSG00000145817	rs12521171	0.589982779	0.694014874	0.124004421	0.62317143	-0.072396911	-0.087574326	0.072251929	-0.040391703	0.133695697	0.221629435	0.046373359	0.081817657	0.369576912	0.237390449	0.998302481	0.99762474	Bacteria.Proteobacteria.Gammaproteobacteria.Enterobacteriales.Enterobacteriaceae.Escherichia.Shigella	YIPF5
220487	ENSG00000145817	rs12521171	0.585400532	0.601019601	0.561123866	0.165419112	0.072196813	0.136530727	0.029885934	0.155164021	0.131696691	0.259827418	0.051163121	0.110625058	0.294971399	0.189420558	0.999305535	0.989974535	Bacteria.Proteobacteria.Gammaproteobacteria.Pseudomonadales.Pseudomonadaceae.Pseudomonas	YIPF5
220488	ENSG00000145817	rs12521171	0.721785673	0.50468944	0.813159789	0.889192001	0.041210409	-0.144717112	0.012828201	-0.012048118	0.115242481	0.215738461	0.054059199	0.086140577	0.249985387	0.099661446	0.996546716	0.99835739	Bacteria.Firmicutes.Clostridia.Clostridiales.Ruminococcaceae.Ruminococcaceae.UCG.002	YIPF5
220489	ENSG00000145817	rs12521171	0.553302506	0.615287678	0.475706293	0.763515853	0.075705992	-0.106149933	-0.038188772	-0.02314326	0.127051952	0.21022571	0.05323794	0.076604625	0.256608908	0.193731748	0.874119141	0.996759562	Bacteria.Bacteroidetes.Bacteroidia.Bacteroidales.Porphyromonadaceae	YIPF5
220490	ENSG00000145817	rs12521171	0.844185567	0.401928305	0.228373799	0.940714632	-0.024669751	-0.18099833	-0.10336979	-0.009738777	0.125025709	0.214549248	0.085018678	0.130449557	0.39425399	0.129764544	0.737064272	0.873142453	Bacteria.Firmicutes.Clostridia.Clostridiales.Ruminococcaceae.Butyricicoccus	YIPF5
220491	ENSG00000145817	rs12521171	0.940693785	0.213819974	0.546503966	0.330046134	-0.010323005	-0.314899481	0.041194468	0.141297225	0.138226516	0.250869089	0.067962486	0.143995161	0.505312389	0.103686361	0.749519054	0.982679299	Bacteria.Firmicutes.Bacilli	YIPF5
220492	ENSG00000145817	rs12521171	0.154373858	0.399359564	0.06490967	0.589720008	0.204593634	-0.211475674	-0.106510323	0.051240258	0.142001829	0.249305458	0.056738576	0.094558636	0.172632567	0.144154324	0.834574671	0.969189617	Bacteria.Firmicutes.Clostridia.Clostridiales.Ruminococcaceae.Subdoligranulum	YIPF5
220493	ENSG00000145817	rs12521171	0.698775176	0.561235877	0.852254773	0.841799237	0.061193981	-0.191876418	0.01145298	-0.025864082	0.157446696	0.328576374	0.061254475	0.129074886	0.583409631	0.279559277	0.999028109	0.997798285	Bacteria.Actinobacteria.Actinobacteria.Micrococcales.Micrococcaceae	YIPF5
220494	ENSG00000145817	rs12521171	0.589285388	0.775660614	0.527491148	0.696417582	0.069661712	-0.067082869	-0.03332426	-0.032875768	0.128403175	0.234433722	0.052462247	0.083894819	0.316075813	0.206716211	0.933647172	0.92835038	Bacteria.Firmicutes.Clostridia.Clostridiales.Lachnospiraceae.Roseburia	YIPF5
220495	ENSG00000145817	rs12521171	0.273684394	0.631544681	0.27201042	0.790942869	0.225713595	-0.18115969	0.11460755	-0.040711403	0.204486162	0.376009131	0.103464083	0.152956246	0.400538571	0.363443262	0.905457014	0.991971083	Bacteria.Firmicutes.Clostridia.Clostridiales.Ruminococcaceae.Anaerotruncus	YIPF5
220496	ENSG00000145817	rs12521171	0.735107858	0.852934382	0.828649942	0.358526299	0.040027097	0.047514318	0.009535256	0.08556811	0.117806081	0.255311196	0.043881911	0.092542984	0.271306006	0.190364597	0.99894297	0.998882343	Bacteria.Verrucomicrobia.Verrucomicrobiae.Verrucomicrobiales.Verrucomicrobiaceae.Akkermansia	YIPF5
220497	ENSG00000145817	rs12521171	0.5324148	0.314995074	0.591880281	0.500179619	0.089155198	-0.254432727	0.026263816	-0.056338769	0.14205157	0.251290785	0.048750639	0.08310288	0.308764736	0.131508636	0.998735039	0.999709092	Bacteria.Bacteroidetes.Bacteroidia.Bacteroidales.Prevotellaceae.Prevotella.9	YIPF5
220498	ENSG00000145817	rs12521171	0.790842629	0.444087333	0.921130924	0.61378565	0.031498788	-0.142039871	-0.005518485	-0.043088776	0.118285563	0.184483665	0.055524267	0.084973556	0.348200117	0.105673564	0.861666276	0.906418779	Bacteria.Firmicutes.Clostridia.Clostridiales.Lachnospiraceae.Lachnospira	YIPF5
220499	ENSG00000145817	rs12521171	0.487174135	0.380045491	0.501538374	0.622701446	0.100155727	-0.215201387	0.038700457	-0.042801544	0.143339146	0.243512613	0.057267426	0.086581698	0.295680775	0.138826434	0.99830237	0.997282036	Bacteria.Firmicutes.Clostridia.Clostridiales.Clostridiaceae.1.Clostridium.sensu.stricto.1	YIPF5
220500	ENSG00000145817	rs12521171	0.32473557	0.6090641	0.282257291	0.353429825	0.162923695	0.169758672	0.094975915	0.144495329	0.164208533	0.330357962	0.087606684	0.154615791	0.339201167	0.263519372	0.852226253	0.978883571	Bacteria.Firmicutes.Clostridia.Clostridiales.Family.XIII.Family.XIII.AD3011.group	YIPF5
220501	ENSG00000145817	rs12521171	0.625157383	0.320286912	0.748713577	0.499933979	0.068547098	-0.288530381	-0.022587943	0.080985125	0.139648452	0.288124633	0.070219212	0.119388978	0.355277316	0.118140187	0.993501001	0.938742934	Bacteria.Firmicutes.Erysipelotrichia.Erysipelotrichales	YIPF5
220502	ENSG00000145817	rs12521171	0.638575579	0.4511766	0.461806983	0.059511904	0.056412675	0.178258872	0.037222716	0.214635025	0.119551181	0.235184356	0.050287745	0.111938487	0.278828149	0.125563114	0.999550314	0.996901429	Bacteria.Proteobacteria.Gammaproteobacteria.Pseudomonadales	YIPF5
220503	ENSG00000145817	rs12521171	0.933425457	0.259821762	0.729876654	0.396372567	-0.018366592	-0.607735271	0.022207313	0.111463711	0.219027696	0.534702821	0.06404277	0.130569172	0.800388247	0.330022635	0.878855093	0.890273479	Bacteria.Firmicutes.Clostridia.Clostridiales.Lachnospiraceae..Eubacterium..rectale.group	YIPF5
220504	ENSG00000145817	rs12521171	0.604563491	0.14590053	0.669387385	0.110656749	0.144225615	1.243665617	-0.023252598	-0.231714057	0.277172419	0.845152211	0.054213567	0.143302164	0.839058897	0.395194	0.99911693	0.98634337	Bacteria.Bacteroidetes.Bacteroidia.Bacteroidales.Bacteroidaceae.Bacteroides	YIPF5
220505	ENSG00000145817	rs12521171	0.94261623	0.416961842	0.047136878	0.625190068	0.008057025	-0.145426825	-0.1336786	0.047027724	0.111505744	0.178037111	0.066082375	0.095816901	0.349673494	0.09437132	0.395917591	0.963320761	Bacteria.Actinobacteria.Actinobacteria.Bifidobacteriales.Bifidobacteriaceae	YIPF5
220506	ENSG00000145817	rs12521171	0.200070116	0.196143893	0.138652432	0.412168761	0.203181229	-0.286529811	0.086826303	-0.067472933	0.156980795	0.219423639	0.057924392	0.081754649	0.174226681	0.102241748	0.785679366	0.794853409	Bacteria.Firmicutes.Clostridia.Clostridiales.Lachnospiraceae.Tyzzerella	YIPF5
220507	ENSG00000145817	rs12521171	0.771817938	0.670757895	0.413141254	0.759709675	-0.044987238	-0.084801909	-0.077429054	0.044220082	0.154493578	0.198592137	0.094014584	0.14397731	0.429742093	0.249522255	0.921297641	0.989731238	Bacteria.Actinobacteria.Coriobacteriia.Coriobacteriales.Coriobacteriaceae	YIPF5
220508	ENSG00000145817	rs12521171	0.97464805	0.55417975	0.184362639	0.492999905	0.003723967	-0.109368473	0.079463443	-0.05275639	0.116738664	0.18395292	0.05923568	0.076527136	0.339234256	0.119867698	0.882195417	0.941114773	Bacteria.Proteobacteria.Deltaproteobacteria	YIPF5
220509	ENSG00000145817	rs12521171	0.579014876	0.985448485	0.625339561	0.60611679	0.081288607	0.00536188	0.044046408	0.081121187	0.145787219	0.292872991	0.089781469	0.156572538	0.375716238	0.301775269	0.870595565	0.994506574	Bacteria.Firmicutes.Clostridia.Clostridiales.Family.XIII	YIPF5
220510	ENSG00000145817	rs12521171	0.116484391	0.072010646	0.080897255	0.080384481	0.270173077	-0.434303359	-0.114010227	0.167647355	0.169858818	0.237533479	0.06431538	0.09440949	0.186783391	0.050070024	0.951961461	0.794257326	Bacteria.Proteobacteria.Betaproteobacteria	YIPF5
220511	ENSG00000145817	rs12521171	0.115680834	0.115393956	0.045250297	0.16704397	0.231143307	-0.334416265	-0.110777683	0.115504883	0.144994824	0.209608915	0.054275385	0.082670949	0.128904884	0.065663021	0.943988959	0.826403528	Bacteria.Proteobacteria.Betaproteobacteria.Burkholderiales.Alcaligenaceae	YIPF5
220512	ENSG00000145817	rs12521171	0.671932738	0.641603371	0.825592128	0.968088064	0.062836953	-0.124649017	-0.013216866	-0.004032321	0.147714418	0.266565803	0.059741166	0.100410364	0.421699893	0.274636145	0.958866253	0.927927584	Bacteria.Firmicutes.Negativicutes.Selenomonadales.Veillonellaceae	YIPF5
220513	ENSG00000145817	rs12521171	0.155228944	0.21169356	0.138966868	0.349765369	0.288869432	-0.356946247	0.105192171	-0.098731549	0.20091736	0.283031771	0.070233646	0.10484065	0.383947569	0.222520742	0.998986731	0.998377846	Bacteria.Firmicutes.Clostridia.Clostridiales.Family.XI.Anaerococcus	YIPF5
220514	ENSG00000145817	rs12521171	0.641283645	0.065739511	0.708608163	0.050173645	0.145360703	1.88209019	-0.021822061	-0.330376699	0.310559911	1.005776603	0.058138816	0.165601633	0.907849349	0.342109515	0.998947111	0.981145089	Bacteria.Bacteroidetes	YIPF5
220515	ENSG00000145817	rs12521171	0.5907925	0.332488623	0.70208159	0.530706072	0.082589542	-0.267530234	0.019686817	-0.056307405	0.15285195	0.274029091	0.051244011	0.08934114	0.390812521	0.174595336	0.999614985	0.99936283	Bacteria.Firmicutes.Clostridia.Clostridiales.Lachnospiraceae.Tyzzerella.4	YIPF5
220516	ENSG00000145817	rs12521171	0.244585616	0.69321455	0.166644754	0.937288455	0.181945698	-0.107047666	-0.109645753	0.008365753	0.154969889	0.270166458	0.078402465	0.105924026	0.254647321	0.287944005	0.998793879	0.998376616	Bacteria.Firmicutes.Clostridia.Clostridiales.Lachnospiraceae.Blautia	YIPF5
220517	ENSG00000145817	rs12521171	0.973785146	0.849849326	0.10978586	0.225332753	-0.003818656	-0.040457776	-0.110039889	0.130607855	0.115765247	0.212873976	0.067883938	0.106712512	0.352777018	0.144446712	0.715992769	0.980985352	Bacteria.Firmicutes.Clostridia.Clostridiales.Ruminococcaceaencultured	YIPF5
220518	ENSG00000145817	rs12521171	0.738648648	0.820718286	0.822867912	0.318499653	0.039403996	0.057162705	0.009845039	0.091709587	0.117605707	0.251236175	0.043804342	0.091240464	0.268348226	0.187537954	0.998409995	0.996467843	Bacteria.Verrucomicrobia	YIPF5
220519	ENSG00000145817	rs12521171	0.855103715	0.793874406	0.998679204	0.945918408	0.042083959	-0.112029678	-0.000139726	-0.009464998	0.229557165	0.427035714	0.084088441	0.139003449	0.739408328	0.503486294	0.999812488	0.998901623	Bacteria.Firmicutes.Clostridia.Clostridiales.Lachnospiraceae..Ruminococcus..gnavus.group	YIPF5
220520	ENSG00000145817	rs12521171	0.948827972	0.783667653	0.729148547	0.285674791	0.008542914	0.073526709	-0.022738405	0.117704843	0.132606123	0.266726132	0.065390733	0.109352169	0.441012455	0.225611864	0.924356744	0.855883521	Bacteria.Firmicutes.Clostridia.Clostridiales.Ruminococcaceae.Ruminococcaceae.UCG.005	YIPF5
220521	ENSG00000145817	rs12521171	0.717175005	0.390574833	0.706795019	0.814714192	0.041662849	-0.165365908	-0.017269669	-0.017888964	0.114523345	0.191337945	0.04571172	0.076030266	0.265367389	0.107746187	0.990228423	0.998441752	Bacteria.Proteobacteria.Betaproteobacteria.Burkholderiales.Alcaligenaceae.Parasutterella	YIPF5
220522	ENSG00000145817	rs12521171	0.534913038	0.467403385	0.177142316	0.107372163	-0.08942828	0.215552769	-0.098447767	0.199812557	0.143361901	0.294898389	0.072165819	0.122409285	0.398657527	0.197471285	0.951502097	0.992258538	Bacteria.Firmicutes.Clostridia.Clostridiales.Ruminococcaceae.Ruminiclostridium.9	YIPF5
220523	ENSG00000145817	rs12521171	0.508752908	0.624591906	0.523173173	0.359815652	0.107124876	0.176527076	0.041034722	0.120594384	0.161237001	0.359043991	0.06392879	0.130777026	0.452105307	0.290189679	0.999469974	0.986131077	Bacteria.Bacteroidetes.Bacteroidia.Bacteroidales.Porphyromonadaceae.Barnesiella	YIPF5
220524	ENSG00000145817	rs12521171	0.816797465	0.747329109	0.857282348	0.36414922	0.030608107	-0.065367716	-0.011545719	0.085157241	0.131595302	0.20205548	0.06395124	0.093190437	0.370619578	0.153906584	0.965676343	0.909411107	Bacteria.Firmicutes.Clostridia.Clostridiales.Lachnospiraceae..Eubacterium..eligens.group	YIPF5
220525	ENSG00000145817	rs12521171	0.547824057	0.427699917	0.132015246	0.128141889	0.069408547	-0.144620767	0.07404608	-0.111466666	0.114888863	0.181216209	0.048552026	0.072342447	0.237913118	0.08910892	0.656716828	0.871231434	Bacteria.Fusobacteria.Fusobacteriia.Fusobacteriales	YIPF5
220526	ENSG00000145817	rs12521171	0.37487802	0.140842947	0.301450122	0.125351918	0.137736271	-0.322008868	0.064681967	-0.136703742	0.154167269	0.216033204	0.062105452	0.088060318	0.35336443	0.096862566	0.999814869	0.907533519	Bacteria.Actinobacteria.Actinobacteria.Corynebacteriales.Corynebacteriaceae	YIPF5
220527	ENSG00000145817	rs12521171	0.34083791	0.461391103	0.291979421	0.738104815	0.131511014	-0.144350065	-0.055711404	-0.02545277	0.137070335	0.194834667	0.052445041	0.075802808	0.221373163	0.161190979	0.999507593	0.935584968	Bacteria.Firmicutes.Clostridia.Clostridiales.Lachnospiraceae.Lachnoclostridium	YIPF5
220528	ENSG00000145817	rs12521171	0.933040319	0.620123228	0.666798075	0.936598901	-0.014489438	-0.119759481	-0.03251962	0.008587606	0.171795119	0.240469729	0.075192299	0.107547944	0.470705999	0.288738229	0.963485106	0.980790567	Bacteria.Firmicutes.Bacilli.Lactobacillales.Carnobacteriaceae.Granulicatella	YIPF5
220529	ENSG00000145817	rs12521171	0.606876799	0.683322059	0.524311335	0.424549248	0.066073906	-0.083796447	-0.040859105	-0.075658353	0.127799807	0.204510241	0.06383049	0.094156706	0.253697202	0.162154557	0.890732322	0.856126612	Bacteria.Firmicutes.Clostridia.Clostridiales.Lachnospiraceaencultured	YIPF5
220530	ENSG00000145817	rs12521171	0.599538673	0.378133156	0.209776899	0.124585392	0.060860646	-0.16128967	0.060211996	-0.122311881	0.115351365	0.181773394	0.047541109	0.078626737	0.249935517	0.097591524	0.596959074	0.890462075	Bacteria.Firmicutes.Negativicutes.Selenomonadales.Acidaminococcaceae	YIPF5
220531	ENSG00000145817	rs12521171	0.19864055	0.304471518	0.05761716	0.627976514	0.169931657	-0.209946747	-0.151111962	0.050943332	0.130869461	0.202857724	0.078203452	0.104638335	0.162146954	0.104461001	0.463158477	0.938195992	Bacteria.Actinobacteria.Actinobacteria	YIPF5
220532	ENSG00000145817	rs12521171	0.940476964	0.60399075	0.334149558	0.634235863	0.008958604	-0.101923017	0.052835346	-0.039813282	0.119519193	0.195564711	0.05430642	0.083292913	0.291005256	0.155438166	0.996033175	0.963662326	Bacteria.Firmicutes.Clostridia.Clostridiales.Lachnospiraceae.Lachnospiraceae.NK4A136.group	YIPF5
220533	ENSG00000145817	rs12521171	0.942817469	0.41715152	0.047473087	0.626539459	0.008029738	-0.14538099	-0.133494383	0.046851583	0.11151987	0.178053847	0.066094676	0.09583234	0.350448913	0.094397478	0.397319241	0.962515407	Bacteria.Actinobacteria.Actinobacteria.Bifidobacteriales.Bifidobacteriaceae.Bifidobacterium	YIPF5
220534	ENSG00000145817	rs12521171	0.998045279	0.921322678	0.615620337	0.533039987	-0.000340908	-0.026116772	-0.031975644	0.072888825	0.13862692	0.263416643	0.063386261	0.116312111	0.510464786	0.271065861	0.953842534	0.95732688	Bacteria.Firmicutes.Clostridia.Clostridiales.Ruminococcaceae.Ruminococcaceae.UCG.003	YIPF5
220535	ENSG00000145817	rs12521171	0.177819504	0.455526322	0.026382543	0.11695784	-0.212285954	0.245341678	-0.161281592	0.205777211	0.155860098	0.326835357	0.071001716	0.129543663	0.263143245	0.203951409	0.998768023	0.918960091	Bacteria.Firmicutes.Clostridia.Clostridiales.Ruminococcaceae.Ruminococcaceae.NK4A214.group	YIPF5
220536	ENSG00000145817	rs12521171	0.326399448	0.411424291	0.296560085	0.669618376	0.156067345	-0.223110332	0.071712006	-0.050712191	0.157844028	0.269902897	0.068156499	0.118323764	0.329843096	0.213146128	0.850968726	0.91832649	Bacteria.Firmicutes.Clostridia.Clostridiales.Lachnospiraceae..Eubacterium..xylanophilum.group	YIPF5
220537	ENSG00000145817	rs12521171	0.605489949	0.950161022	0.192909357	0.480935684	0.059260877	0.013657874	-0.077351447	-0.06736943	0.114180655	0.217680674	0.058802146	0.095045181	0.269056447	0.172103038	0.773874575	0.975707333	Bacteria.Firmicutes.Clostridia.Clostridiales.Lachnospiraceae..Eubacterium..hallii.group	YIPF5
220538	ENSG00000145817	rs12521171	0.927246925	0.531730866	0.17171474	0.485358213	0.010576922	-0.115199421	0.080086334	-0.053223288	0.115394752	0.183241269	0.057961018	0.075853396	0.289864735	0.113412546	0.972085394	0.951907765	Bacteria.Proteobacteria.Deltaproteobacteria.Desulfovibrionales.Desulfovibrionaceae	YIPF5
220539	ENSG00000145817	rs12521171	0.666035739	0.332771484	0.795993872	0.151260723	0.049037448	-0.178971372	0.016809938	-0.144637165	0.113109205	0.183427008	0.0647576	0.099617749	0.266597357	0.067790135	0.998239218	0.904613385	Bacteria.Firmicutes.Clostridia.Clostridiales.Ruminococcaceae.Flavonifractor	YIPF5
220540	ENSG00000145817	rs12521171	0.715126488	0.450182383	0.866546001	0.872401863	0.042142897	-0.146243269	-0.010587899	0.016016575	0.114971451	0.192519838	0.062760481	0.099337625	0.247171863	0.113779491	0.99766152	0.955960693	Bacteria.Firmicutes.Clostridia.Clostridiales.Lachnospiraceae.Coprococcus.1	YIPF5
220541	ENSG00000145817	rs12521171	0.718321061	0.423571612	0.815936883	0.66591249	0.041459961	-0.148582522	0.012073202	0.035355731	0.114450591	0.184519111	0.051659864	0.081519045	0.240940734	0.090578134	0.897964764	0.968686333	Bacteria.Proteobacteria.Gammaproteobacteria.Pasteurellales.Pasteurellaceae.Haemophilus	YIPF5
220542	ENSG00000145817	rs12521171	0.539775115	0.727333243	0.591776162	0.885353697	0.102691685	-0.103244434	0.035194396	0.015909694	0.166609088	0.294848847	0.065309099	0.109915695	0.424761537	0.333164036	0.866913162	0.928486841	Bacteria.Firmicutes.Clostridia.Clostridiales.Ruminococcaceae.Ruminococcaceae.UCG.014	YIPF5
220543	ENSG00000145817	rs12521171	0.723017269	0.42536707	0.864811956	0.643562973	0.040732721	-0.148015811	0.009014769	0.038144733	0.114435551	0.184532656	0.052743552	0.082056693	0.248481569	0.088517937	0.880717713	0.913636806	Bacteria.Proteobacteria.Gammaproteobacteria.Pasteurellales.Pasteurellaceae	YIPF5
220544	ENSG00000145817	rs12521171	0.916313864	0.629624618	0.648134766	0.919460235	-0.018183822	-0.116647797	-0.035261877	0.011012286	0.172389112	0.240751744	0.076915315	0.108494004	0.472675087	0.275004325	0.988161388	0.958055178	Bacteria.Firmicutes.Bacilli.Lactobacillales.Carnobacteriaceae	YIPF5
220545	ENSG00000145817	rs12521171	0.912374058	0.46682075	0.832116063	0.606471761	-0.041726677	-0.46172321	0.019608621	0.079397002	0.377728971	0.630855813	0.092133065	0.153396135	0.845525328	0.636138688	0.928487287	0.99665811	Bacteria.Proteobacteria	YIPF5
220546	ENSG00000145817	rs12521171	0.130357923	0.04111032	0.138113231	0.055270985	0.477383987	-1.361630969	-0.097730952	0.267523815	0.311654445	0.653624344	0.065108629	0.137102087	0.670809212	0.274653942	0.956359196	0.829103991	Bacteria.Firmicutes.Clostridia.Clostridiales.Ruminococcaceae	YIPF5
220547	ENSG00000145817	rs12521171	0.121861645	0.642515285	0.067116739	0.927590844	0.240340506	-0.12592602	0.120422205	-0.01012171	0.153361353	0.270036636	0.064688354	0.110954361	0.179595618	0.311377355	0.998201428	0.99782309	Bacteria.Firmicutes.Bacilli.Bacillales.Staphylococcaceae.Staphylococcus	YIPF5
220548	ENSG00000145817	rs12521171	0.349047343	0.181899606	0.372047272	0.259807482	0.170098111	-0.454007966	-0.068527241	0.146014866	0.180352357	0.336514364	0.076246344	0.128464156	0.438435987	0.167716086	0.995261573	0.968657946	Bacteria.Firmicutes.Clostridia.Clostridiales.Lachnospiraceae.Lachnospiraceae.UCG.008	YIPF5
220549	ENSG00000145817	rs12521171	0.544146656	0.425993355	0.130836402	0.127496153	0.070086487	-0.145152265	0.074223482	-0.111608258	0.114950322	0.181208894	0.048517274	0.072309537	0.236510687	0.091646771	0.643864354	0.878036241	Bacteria.Fusobacteria.Fusobacteriia.Fusobacteriales.Fusobacteriaceae.Fusobacterium	YIPF5
220550	ENSG00000145817	rs12521171	0.994025329	0.614538072	0.388110364	0.050537865	-0.000898775	0.111246272	-0.049512077	0.200960752	0.119571608	0.219851452	0.056989693	0.100896041	0.375589894	0.108655989	0.999417824	0.941474691	Bacteria.Firmicutes.Clostridia.Clostridiales.Christensenellaceae.Christensenellaceae.R.7.group	YIPF5
220551	ENSG00000145817	rs12521171	0.58851055	0.397053786	0.648698408	0.844672028	0.072086722	-0.163839137	-0.025195191	0.018664244	0.132596416	0.192200626	0.055051962	0.094890112	0.279075537	0.110940588	0.997528932	0.997707395	Bacteria.Bacteroidetes.Bacteroidia.Bacteroidales.Rikenellaceae.Alistipes	YIPF5
220552	ENSG00000145817	rs12521171	0.759150249	0.611215595	0.813689354	0.402043641	0.035377847	-0.096534622	0.016381346	-0.078978925	0.114911391	0.188997788	0.06923246	0.093641992	0.283513953	0.151638153	0.754398737	0.928378173	Bacteria.Firmicutes.Negativicutes.Selenomonadales.Veillonellaceae.Veillonella	YIPF5
220553	ENSG00000145817	rs12521171	0.391305815	0.326942797	0.322939928	0.499830908	0.118991974	-0.236509345	0.054382793	-0.057480031	0.137894406	0.23947258	0.054607119	0.084717123	0.252968885	0.133185274	0.995652601	0.993943049	Bacteria.Firmicutes.Clostridia.Clostridiales.Clostridiaceae.1	YIPF5
220554	ENSG00000145817	rs12521171	0.223323728	0.244845082	0.225125751	0.422020323	0.26474484	-0.354830626	0.09472777	-0.085359592	0.215362145	0.302390353	0.07736194	0.105649231	0.324806935	0.17796347	0.996423631	0.963516634	Bacteria.Bacteroidetes.Bacteroidia.Bacteroidales.Prevotellaceae.Prevotella.7	YIPF5
