## Supplemental Table 8 for "Host genotypes interact with microbial communities to modulate gene expression in the human intestine" (part 68 of 142)

	pid	sid	Intercept_pval	dosage_pval	microbe_pval	interaction_pval	Intercept_effect	dosage_effect	microbe_effect	interaction_effect	Intercept_SE	dosage_SE	microbe_SE	interaction_SE	Intercept_qval	dosage_qval	microbe_qval	interaction_qval	microbe	symbol
220555	ENSG00000145817	rs12521171	0.962668298	0.563686778	0.566451788	0.818953723	-0.00659076	-0.112162329	-0.038001419	0.019633075	0.140278345	0.193282549	0.065953827	0.085433478	0.363432899	0.16652304	0.998970432	0.998994847	Bacteria.Firmicutes.Erysipelotrichia.Erysipelotrichales.Erysipelotrichaceae.Erysipelatoclostridium	YIPF5
220556	ENSG00000145817	rs12521171	0.82213201	0.330104384	0.943214291	0.293727012	0.026914522	-0.183472501	0.004683154	0.117401104	0.119248961	0.186998419	0.065496626	0.11092215	0.340053908	0.083221939	0.778127483	0.955303348	Bacteria.Firmicutes.Bacilli.Lactobacillales.Streptococcaceae	YIPF5
220557	ENSG00000145817	rs12521171	0.812951971	0.43666055	0.96888874	0.757047259	0.036168965	-0.192960743	-0.002416402	-0.030314933	0.152246676	0.246563432	0.061721164	0.097586155	0.472566912	0.163971063	0.999170056	0.997803387	Bacteria.Actinobacteria.Actinobacteria.Micrococcales	YIPF5
220558	ENSG00000145817	rs12521171	0.063137337	0.340367612	0.019390388	0.519190063	0.285693551	-0.235523601	-0.213016464	0.081991814	0.151152857	0.245239174	0.088884031	0.126517548	0.122134708	0.136324269	0.859804379	0.972299477	Bacteria.Actinobacteria	YIPF5
220559	ENSG00000145817	rs12521171	0.082893038	0.081297097	0.042756639	0.117277891	0.284422113	-0.40193681	-0.125424774	0.14552312	0.16152384	0.227045773	0.060708702	0.091693283	0.127715586	0.057406144	0.884056387	0.763705706	Bacteria.Proteobacteria.Betaproteobacteria.Burkholderiales	YIPF5
220560	ENSG00000145817	rs12521171	0.259529456	0.885449342	0.247067764	0.452016815	0.234706739	0.046139716	0.08644814	0.083622982	0.206373807	0.31903464	0.074023151	0.110533254	0.403618392	0.474726676	0.999437234	0.98110946	Bacteria.Proteobacteria.Betaproteobacteria.Neisseriales.Neisseriaceae	YIPF5
220561	ENSG00000145817	rs12521171	0.528489647	0.626399543	0.149073535	0.783718227	-0.090541004	-0.111135763	0.070058873	-0.021396885	0.142884735	0.22722975	0.047990279	0.07763815	0.414160672	0.230457392	0.933185769	0.965530807	Bacteria.Proteobacteria.Gammaproteobacteria.Enterobacteriales.Enterobacteriaceae	YIPF5
220562	ENSG00000145817	rs12521171	0.587332806	0.515571188	0.640823358	0.616437855	0.252161853	-0.526511546	-0.043601547	0.074696534	0.462362567	0.805423246	0.093025116	0.148417269	0.88154005	0.644607465	0.876277026	0.838965359	Bacteria.Firmicutes.Clostridia.Clostridiales.Lachnospiraceae	YIPF5
220563	ENSG00000145817	rs12521171	0.878529574	0.974246865	0.515991999	0.471878721	-0.022664915	0.009086683	-0.035859368	0.073850112	0.147724273	0.280409806	0.054910528	0.102061722	0.481584901	0.328143654	0.896700582	0.926870238	Bacteria.Firmicutes.Clostridia.Clostridiales.Lachnospiraceae.Lachnospiraceae.UCG.010	YIPF5
220564	ENSG00000145817	rs12521171	0.641350159	0.065728668	0.708680954	0.050164712	0.145332293	1.882166253	-0.021816661	-0.330390482	0.310561253	1.005775813	0.058139663	0.165601908	0.906199841	0.341805579	0.998912436	0.981117471	Bacteria.Bacteroidetes.Bacteroidia.Bacteroidales	YIPF5
220565	ENSG00000145817	rs12521171	0.76206076	0.462991315	0.465232822	0.497766862	0.034854417	-0.136219418	0.040928226	-0.052453256	0.114640997	0.184521501	0.05572095	0.076936325	0.26314817	0.094148866	0.998880039	0.96820766	Bacteria.Proteobacteria.Deltaproteobacteria.Desulfovibrionales.Desulfovibrionaceae.Bilophila	YIPF5
220566	ENSG00000145817	rs12521171	0.761462651	0.821383771	0.939037826	0.6917238	0.042490373	-0.059347954	0.005190072	0.043239086	0.139395112	0.261829574	0.067604428	0.108569932	0.452582728	0.228595078	0.838979412	0.996716587	Bacteria.Bacteroidetes.Bacteroidia.Bacteroidales.Porphyromonadaceae.Odoribacter	YIPF5
220567	ENSG00000145817	rs12521171	0.76274608	0.661895917	0.874288388	0.313441867	0.05029866	0.142928385	0.010859447	0.12843165	0.165932323	0.325372074	0.068371818	0.126436055	0.495042848	0.349774079	0.966546108	0.908838596	Bacteria.Firmicutes.Clostridia.Clostridiales.Ruminococcaceae.Ruminiclostridium.6	YIPF5
220568	ENSG00000145817	rs12521171	0.281658634	0.634507858	0.066991685	0.990207299	-0.173275168	-0.117189583	-0.138858934	0.001504814	0.159630189	0.245368183	0.074557171	0.122141762	0.320261465	0.259790288	0.999274386	0.999563655	Bacteria.Firmicutes.Clostridia.Clostridiales.Ruminococcaceae.Ruminococcaceae.UCG.013	YIPF5
220569	ENSG00000145817	rs12521171	0.577027106	0.431469216	0.504736946	0.719749968	0.067871072	-0.157709525	0.033887879	-0.027016205	0.121087318	0.199245957	0.050524342	0.074976001	0.28333529	0.117215969	0.789977512	0.985017847	Bacteria.Firmicutes.Negativicutes.Selenomonadales.Acidaminococcaceae.Phascolarctobacterium	YIPF5
220570	ENSG00000145817	rs12521171	0.157860006	0.136179609	0.136368171	0.258631667	0.267872019	-0.404471462	0.10875049	-0.14677108	0.187518179	0.268114757	0.072123469	0.128808032	0.273953022	0.107639035	0.99946547	0.972078348	Bacteria.Firmicutes.Erysipelotrichia.Erysipelotrichales.Erysipelotrichaceae..Clostridium..innocuum.group	YIPF5
220571	ENSG00000145817	rs12521171	0.751131748	0.440294764	0.392408527	0.668205336	0.036448991	-0.142810917	0.067838983	-0.045371249	0.114449213	0.183943238	0.078799841	0.105382098	0.211306705	0.089602014	0.946830748	0.962141134	Bacteria.Firmicutes.Clostridia.Clostridiales.Ruminococcaceae.Ruminiclostridium.5	YIPF5
220572	ENSG00000145817	rs12521171	0.835422038	0.810212888	0.385348865	0.30237188	-0.028319828	0.068378082	-0.053561438	0.114795616	0.135777375	0.283590263	0.061291079	0.110434968	0.426304979	0.230684281	0.834492196	0.924960833	Bacteria.Firmicutes.Clostridia.Clostridiales.Ruminococcaceae.Ruminococcus.2	YIPF5
220573	ENSG00000145817	rs12521171	0.429222637	0.374924981	0.479369937	0.552828819	0.159316847	-0.32051067	0.049826186	-0.072344135	0.200293601	0.358780896	0.070043888	0.121264798	0.392025074	0.304399905	0.655858475	0.838487886	Bacteria.Firmicutes.Erysipelotrichia.Erysipelotrichales.Erysipelotrichaceae.Holdemanella	YIPF5
220574	ENSG00000145817	rs12521171	0.227312841	0.721281961	0.198635904	0.864125559	0.225650716	-0.107029728	0.086402647	0.017850923	0.185163571	0.298737396	0.06654057	0.103909202	0.339357484	0.374398974	0.984987993	0.979204363	Bacteria.Proteobacteria.Deltaproteobacteria.Desulfovibrionales.Desulfovibrionaceae.Desulfovibrio	YIPF5
220575	ENSG00000145817	rs12521171	0.663505282	0.714686804	0.295952226	0.628730272	-0.066869355	-0.072252072	-0.112909694	0.072699602	0.153003318	0.196795348	0.107175498	0.14965463	0.382082295	0.258090845	0.802228533	0.994989321	Bacteria.Actinobacteria.Coriobacteriia.Coriobacteriales	YIPF5
220576	ENSG00000145817	rs12521171	0.557135812	0.343504462	0.442226049	0.468582687	0.070584754	-0.181980249	0.035835623	-0.055672783	0.11961404	0.19073099	0.046353437	0.076369035	0.208634372	0.100212813	0.99994518	0.999865593	Bacteria.Bacteroidetes.Bacteroidia.Bacteroidales.Prevotellaceae	YIPF5
220577	ENSG00000145817	rs12521171	0.608094563	0.147609609	0.666598771	0.092466363	0.062537623	-0.291538025	0.027011442	-0.154562034	0.121371561	0.198972632	0.062416428	0.090529922	0.278528294	0.05232893	0.833464598	0.956405468	Bacteria.Firmicutes.Clostridia.Clostridiales.Peptostreptococcaceae.Intestinibacter	YIPF5
220578	ENSG00000145817	rs12521171	0.659527316	0.456648599	0.358039652	0.933718685	0.051008277	-0.141894615	-0.046220347	0.005773551	0.115255965	0.189500436	0.049936974	0.069156836	0.232035669	0.097390394	0.934169653	0.993341467	Bacteria.Bacteroidetes.Bacteroidia.Bacteroidales.Porphyromonadaceae.Parabacteroides	YIPF5
220579	ENSG00000145817	rs12521171	0.848295836	0.337862054	0.407059664	0.66161881	-0.026390118	-0.247479665	-0.04929764	-0.047219653	0.137415609	0.256345819	0.059080789	0.107400088	0.483498891	0.141655025	0.974916192	0.984760276	Bacteria.Firmicutes.Clostridia.Clostridiales.Ruminococcaceae.Ruminococcus.1	YIPF5
220580	ENSG00000145817	rs12521171	0.986686582	0.622779449	0.410516562	0.053059129	0.001995473	0.108606582	-0.04802967	0.199633264	0.119132632	0.219745707	0.057989654	0.101346483	0.371464951	0.111806751	0.999989953	0.911237612	Bacteria.Firmicutes.Clostridia.Clostridiales.Christensenellaceae	YIPF5
220581	ENSG00000145817	rs12521171	0.65909988	0.467793457	0.419116495	0.769718166	-0.080859014	-0.202795018	0.044394572	0.025336833	0.182460452	0.277688659	0.054602956	0.08619421	0.54203589	0.252275133	0.814843906	0.995251343	Bacteria.Proteobacteria.Gammaproteobacteria	YIPF5
220582	ENSG00000145817	rs12521171	0.429444602	0.049690958	0.485390783	0.070586569	0.174370274	-0.959916861	-0.035313273	0.200655269	0.219324792	0.480115746	0.050331958	0.109179674	0.681216693	0.141359575	0.999785669	0.999420701	Bacteria.Firmicutes.Clostridia.Clostridiales.Ruminococcaceae.Faecalibacterium	YIPF5
220583	ENSG00000145817	rs12521171	0.25947979	0.557736104	0.281894129	0.602769724	0.610689666	-0.867427163	-0.102119331	0.126793725	0.536912944	1.472202505	0.094124154	0.242464913	0.987348183	0.747956836	0.996576058	0.843195709	Bacteria.Firmicutes.Clostridia.Clostridiales	YIPF5
220584	ENSG00000145882	rs6887230	0.019965197	0.09001028	0.288367824	0.334017067	-0.35476835	0.316609968	0.069975907	0.082333874	0.148757104	0.184012154	0.065377653	0.084602905	0.066404316	0.069595399	0.998793879	0.998019463	Bacteria.Firmicutes.Clostridia.Clostridiales.Lachnospiraceae.Blautia	PCYOX1L
220585	ENSG00000145882	rs6887230	0.318278561	0.006777906	0.869257565	0.5860731	-0.225883212	0.52096538	0.016421976	0.05017927	0.224624324	0.18635316	0.099380573	0.091698489	0.440329334	0.021447624	0.998929462	0.998920199	Bacteria.Firmicutes.Clostridia.Clostridiales.Lachnospiraceae..Eubacterium..ventriosum.group	PCYOX1L
220586	ENSG00000145882	rs6887230	0.026215335	0.001088663	0.415110869	0.342310843	-0.354855914	0.574870725	-0.044704213	0.053643246	0.156039403	0.168241578	0.054510656	0.056082919	0.079679962	0.003743146	0.999614985	0.99936283	Bacteria.Firmicutes.Clostridia.Clostridiales.Lachnospiraceae.Tyzzerella.4	PCYOX1L
220587	ENSG00000145882	rs6887230	0.006715608	0.021628271	0.09728996	0.965569916	-0.393211213	0.422209671	0.092830701	0.0029994	0.140486532	0.179457733	0.05518983	0.069223472	0.027804286	0.01901262	0.878293595	0.971843191	Bacteria.Firmicutes.Clostridia.Clostridiales.Ruminococcaceae.Subdoligranulum	PCYOX1L
220588	ENSG00000145882	rs6887230	0.036199945	0.001140846	0.989433277	0.054821698	-0.272947481	0.433368011	0.000816572	0.144961369	0.12764791	0.127390283	0.061423769	0.074149508	0.048171905	0.001227578	0.780909774	0.921307549	Bacteria.Firmicutes.Bacilli.Lactobacillales.Streptococcaceae.Streptococcus	PCYOX1L
220589	ENSG00000145882	rs6887230	0.017765123	0.000218541	0.396909512	0.239648382	-0.299322529	0.4955444	-0.052307658	0.085940234	0.123109118	0.126656734	0.06134356	0.072427039	0.027538522	0.000263099	0.692565944	0.949906009	Bacteria.Actinobacteria.Actinobacteria.Bifidobacteriales.Bifidobacteriaceae	PCYOX1L
220590	ENSG00000145882	rs6887230	0.028680553	0.003200241	0.425240119	0.945216837	-0.268036634	0.432263214	0.051066488	0.006091425	0.119828353	0.141272993	0.063647514	0.088311529	0.034174583	0.002333885	0.997048205	0.999513539	Bacteria.Firmicutes.Clostridia.Clostridiales.Lachnospiraceae.Dorea	PCYOX1L
220591	ENSG00000145882	rs6887230	0.030177086	0.002582468	0.521522205	0.904043498	-0.267061591	0.490811552	-0.039061359	0.009500794	0.120539701	0.156672018	0.060612651	0.07850649	0.040966726	0.002407066	0.890732322	0.925906325	Bacteria.Firmicutes.Clostridia.Clostridiales.Lachnospiraceaencultured	PCYOX1L
220592	ENSG00000145882	rs6887230	0.004936511	0.000374351	0.059866522	0.066588726	-0.570356985	0.776765236	-0.182739961	0.188580423	0.196067275	0.207113804	0.095440437	0.101100557	0.053079985	0.004023144	0.79911358	0.835920165	Bacteria.Firmicutes.Clostridia.Clostridiales.Ruminococcaceae.Anaerotruncus	PCYOX1L
220593	ENSG00000145882	rs6887230	0.057983901	0.057521717	0.847999265	0.356094064	-0.267596625	0.33793933	-0.009525305	-0.057644481	0.138695276	0.174821647	0.049501089	0.062026622	0.093416977	0.036972444	0.963783841	0.997412515	Bacteria.Proteobacteria.Gammaproteobacteria.Enterobacteriales.Enterobacteriaceae.Citrobacter	PCYOX1L
220594	ENSG00000145882	rs6887230	0.066616954	0.000542832	0.915610678	0.29165232	-0.262060818	0.569349854	-0.005610121	-0.074307157	0.140509358	0.156574603	0.052741083	0.069902721	0.090197866	0.001226703	0.999507593	0.935584968	Bacteria.Firmicutes.Clostridia.Clostridiales.Lachnospiraceae.Lachnoclostridium	PCYOX1L
220595	ENSG00000145882	rs6887230	0.04853148	0.000615848	0.613098106	0.215189484	-0.316065861	0.621452286	-0.027932799	0.076801514	0.157253753	0.172766266	0.054978238	0.061370239	0.150051925	0.003785096	0.999586829	0.996426659	Bacteria.Firmicutes.Negativicutes.Selenomonadales.Veillonellaceae.Megasphaera	PCYOX1L
220596	ENSG00000145882	rs6887230	0.837249639	0.836660633	0.466727187	0.120002676	-0.060791323	0.060346731	-0.069952942	0.14779643	0.29478087	0.291554463	0.095557069	0.093829845	0.845620324	0.608895427	0.99967607	0.999141757	Bacteria.Firmicutes.Negativicutes.Selenomonadales	PCYOX1L
220597	ENSG00000145882	rs6887230	0.046243619	0.01063252	0.069529485	0.002757408	-0.230617806	0.330768653	-0.082783151	0.153266744	0.11352602	0.125797733	0.044869691	0.049273264	0.041309266	0.005525201	0.937508231	0.56828967	Bacteria.Firmicutes.Negativicutes.Selenomonadales.Veillonellaceae.Dialister	PCYOX1L
220598	ENSG00000145882	rs6887230	0.04689117	0.001486549	0.875732468	0.591849806	-0.283945302	0.455130388	0.008587824	0.029816779	0.140203778	0.137248531	0.054703208	0.055341052	0.057386962	0.002157891	0.910388271	0.996677764	Bacteria.Bacteroidetes.Bacteroidia.Bacteroidales.Porphyromonadaceae	PCYOX1L
220599	ENSG00000145882	rs6887230	0.212027789	0.003733349	0.361364923	0.828883793	-0.18764479	0.440526037	0.064297085	-0.015756485	0.148898504	0.146514738	0.069952866	0.072613138	0.200840873	0.005512691	0.824150901	0.99827201	Bacteria.Firmicutes.Clostridia.Clostridiales.Ruminococcaceae..Eubacterium..coprostanoligenes.group	PCYOX1L
220600	ENSG00000145882	rs6887230	0.779597584	0.552126255	0.11087504	0.026032966	-0.047547047	0.117175317	-0.094396201	0.150259424	0.169212989	0.196063855	0.058415191	0.065989384	0.457498786	0.247185212	0.728727243	0.603959398	Bacteria.Firmicutes.Negativicutes.Selenomonadales.Veillonellaceae	PCYOX1L
220601	ENSG00000145882	rs6887230	0.047154762	0.001638343	0.840829179	0.66406009	-0.265046826	0.520790129	0.01320759	0.03719953	0.131033578	0.158571321	0.065505355	0.085265985	0.067099166	0.002271149	0.998173674	0.994266973	Bacteria.Firmicutes.Bacilli.Bacillales	PCYOX1L
220602	ENSG00000145882	rs6887230	0.053266397	0.026743247	0.523338336	0.708165715	-0.360826266	0.531448152	-0.046066823	0.031867175	0.183342497	0.234541611	0.071797025	0.084766198	0.226779303	0.053508982	0.996483139	0.880926995	Bacteria.Bacteroidetes.Bacteroidia.Bacteroidales.Porphyromonadaceae.Butyricimonas	PCYOX1L
220603	ENSG00000145882	rs6887230	0.221654629	0.014598488	0.350899239	0.917747657	-0.188696139	0.532005752	0.063003441	0.008433537	0.152939515	0.212101605	0.067060522	0.081351856	0.31292294	0.02477431	0.997152221	0.990360691	Bacteria.Firmicutes.Clostridia.Clostridiales.Family.XI	PCYOX1L
220604	ENSG00000145882	rs6887230	0.101890182	0.014021001	0.848186576	0.872232948	-0.254480689	0.498636294	0.012549556	0.014112589	0.153407366	0.197567111	0.065298997	0.087412031	0.164622539	0.023925022	0.963485106	0.98063036	Bacteria.Firmicutes.Bacilli.Lactobacillales.Carnobacteriaceae.Granulicatella	PCYOX1L
220605	ENSG00000145882	rs6887230	0.020435145	0.001583895	0.346492914	0.153355983	-0.362322174	0.711126248	-0.055458262	0.107160888	0.152521195	0.215796689	0.058488698	0.074190352	0.098830242	0.007278807	0.996423631	0.938343963	Bacteria.Bacteroidetes.Bacteroidia.Bacteroidales.Prevotellaceae.Prevotella.7	PCYOX1L
220606	ENSG00000145882	rs6887230	0.123586762	0.020762649	0.021386269	0.001911175	-0.181546801	0.3030553	0.126289174	-0.179946938	0.116390128	0.127916603	0.053575007	0.055651745	0.105938455	0.010158503	0.441435127	0.320777064	Bacteria.Firmicutes.Clostridia.Clostridiales.Lachnospiraceae.Lachnospira	PCYOX1L
220607	ENSG00000145882	rs6887230	0.197369648	0.10080348	0.325801999	0.299493887	-1.095546031	1.229691986	0.140288038	-0.129936453	0.841295289	0.738886176	0.141708686	0.12425257	0.999415694	0.679120926	0.990344402	0.933994762	Bacteria.Firmicutes	PCYOX1L
220608	ENSG00000145882	rs6887230	0.05512809	6.50E-05	0.50469734	0.023202945	-0.336753183	0.656823578	-0.055666623	0.186113321	0.172477	0.153989892	0.08298711	0.080076567	0.118777632	0.000394352	0.999550585	0.707796265	Bacteria.Firmicutes.Clostridia.Clostridiales.Lachnospiraceae.Lachnospiraceae.ND3007.group	PCYOX1L
220609	ENSG00000145882	rs6887230	0.111482278	0.007813298	0.968512939	0.789370899	-0.267108471	0.509165764	0.003356711	0.024835275	0.165581272	0.185570432	0.084715234	0.092594893	0.20363392	0.014691402	0.999274386	0.998648852	Bacteria.Firmicutes.Clostridia.Clostridiales.Ruminococcaceae.Ruminococcaceae.UCG.013	PCYOX1L
220610	ENSG00000145882	rs6887230	0.055794399	0.005855386	0.420041197	0.293304626	-0.240240526	0.402537634	0.039449421	-0.05733029	0.123391292	0.141327153	0.048617756	0.054118659	0.056127605	0.004126344	0.679257835	0.925081788	Bacteria.Firmicutes.Negativicutes.Selenomonadales.Acidaminococcaceae	PCYOX1L
220611	ENSG00000145882	rs6887230	0.473454205	0.174043418	0.964741614	0.848608271	-0.257117207	0.542780035	-0.002910189	-0.013634183	0.356610676	0.394992927	0.065585711	0.071142715	0.90140863	0.473459076	0.998912436	0.995383189	Bacteria.Bacteroidetes.Bacteroidia.Bacteroidales	PCYOX1L
220612	ENSG00000145882	rs6887230	0.014400805	0.014208036	0.233197086	0.992259434	-0.336452068	0.419986465	0.070699836	0.000611945	0.133855674	0.166743328	0.058759824	0.062838826	0.041017922	0.012286655	0.99786128	0.999552428	Bacteria.Firmicutes.Clostridia.Clostridiales.Lachnospiraceae.Anaerostipes	PCYOX1L
220613	ENSG00000145882	rs6887230	0.039525874	0.010037647	0.923432991	0.238965037	-0.263883677	0.376023362	-0.004972356	0.073513468	0.125639794	0.141842806	0.051538543	0.061863253	0.056540961	0.007016915	0.997466038	0.994193156	Bacteria.Bacteroidetes.Bacteroidia.Bacteroidales.Rikenellaceae	PCYOX1L
220614	ENSG00000145882	rs6887230	0.012000235	0.000295219	0.194759151	0.30115782	-0.407745648	0.568468014	-0.098700139	0.078530251	0.157823006	0.14872059	0.075347384	0.075356156	0.034454811	0.000722528	0.885125128	0.865969103	Bacteria.Firmicutes.Clostridia.Clostridiales.Ruminococcaceae.Ruminococcaceae.UCG.005	PCYOX1L
220615	ENSG00000145882	rs6887230	0.018805018	0.000537729	0.322811218	0.336904609	-0.298203938	0.470256125	-0.054394039	0.057669223	0.123798429	0.129219291	0.054603777	0.059616175	0.024816596	0.00050811	0.996546716	0.994860843	Bacteria.Firmicutes.Clostridia.Clostridiales.Ruminococcaceae.Ruminococcaceae.UCG.002	PCYOX1L
220616	ENSG00000145882	rs6887230	0.0056294	8.21E-05	0.09165121	0.051649046	-0.360300771	0.629308171	0.084164015	-0.119498901	0.12587636	0.149881678	0.049170374	0.060292892	0.017830444	0.000208478	0.763951787	0.710111071	Bacteria.Firmicutes.Clostridia.Clostridiales.Lachnospiraceae.Roseburia	PCYOX1L
220617	ENSG00000145882	rs6887230	0.123552425	0.000344773	0.775219681	0.167745137	-0.280189437	0.603327787	-0.029133932	0.134278325	0.179613451	0.159802753	0.101608663	0.096268882	0.209458535	0.001846851	0.998330087	0.999834196	Bacteria.Actinobacteria.Coriobacteriia.Coriobacteriales.Coriobacteriaceae.Collinsella	PCYOX1L
220618	ENSG00000145882	rs6887230	0.000822072	4.60E-06	0.009960794	0.003808102	-0.495404623	0.684669915	-0.127365556	0.130212923	0.141285712	0.137106466	0.047992497	0.043406751	0.005992894	3.73E-05	0.998735039	0.951948696	Bacteria.Bacteroidetes.Bacteroidia.Bacteroidales.Prevotellaceae.Prevotella.9	PCYOX1L
220619	ENSG00000145882	rs6887230	0.078379859	0.044601807	0.680239055	0.543655646	-0.324312891	0.381472643	-0.029320606	-0.042120276	0.181391482	0.186319664	0.070828029	0.068997953	0.199392959	0.056741633	0.999469974	0.986131077	Bacteria.Bacteroidetes.Bacteroidia.Bacteroidales.Porphyromonadaceae.Barnesiella	PCYOX1L
220620	ENSG00000145882	rs6887230	0.060915263	0.000903915	0.184404798	0.823896964	-0.233866054	0.438603115	-0.071578539	0.015161586	0.122655453	0.12616879	0.053363107	0.067860672	0.056155813	0.000946305	0.483220764	0.993268496	Bacteria.Firmicutes.Negativicutes.Selenomonadales.Veillonellaceae.Veillonella	PCYOX1L
220621	ENSG00000145882	rs6887230	0.019998639	0.00052349	0.474496515	0.923002107	-0.291628307	0.467468678	-0.044813885	0.006656298	0.122316381	0.128160855	0.06230224	0.068605316	0.030784592	0.000496922	0.699920405	0.909484111	Bacteria.Firmicutes.Clostridia.Clostridiales.Peptostreptococcaceae	PCYOX1L
220622	ENSG00000145882	rs6887230	0.347251878	0.123198415	0.968233235	0.795696833	-0.283004152	0.558357665	0.002320851	-0.017333314	0.298941828	0.357587455	0.058056643	0.066674495	0.807923111	0.373479457	0.99911693	0.991401648	Bacteria.Bacteroidetes.Bacteroidia.Bacteroidales.Bacteroidaceae.Bacteroides	PCYOX1L
220623	ENSG00000145882	rs6887230	0.024724734	0.003318376	0.345097481	0.702147449	-0.377862815	0.524455163	0.069110372	-0.031422705	0.164414523	0.172102759	0.072674815	0.081811082	0.062347962	0.004897347	0.993501001	0.951936809	Bacteria.Firmicutes.Erysipelotrichia.Erysipelotrichales	PCYOX1L
220624	ENSG00000145882	rs6887230	0.061510058	0.078216059	0.753763536	0.284959514	-0.297541293	0.321039444	-0.019051988	-0.076571794	0.156419594	0.179459651	0.060484563	0.071031571	0.127555062	0.050481213	0.996599719	0.997803387	Bacteria.Actinobacteria.Actinobacteria.Micrococcales	PCYOX1L
220625	ENSG00000145882	rs6887230	0.027599046	0.000241417	0.667602114	0.222951455	-0.29761781	0.578130352	0.0225312	-0.070818617	0.132107763	0.148895432	0.052231219	0.057562017	0.054564774	0.000717684	0.943988959	0.857851212	Bacteria.Proteobacteria.Betaproteobacteria.Burkholderiales.Alcaligenaceae	PCYOX1L
220626	ENSG00000145882	rs6887230	0.266737782	0.001621167	0.366723671	0.848210625	-0.168867598	0.461703752	0.09044192	0.020209658	0.150763441	0.140432623	0.09950986	0.105173609	0.236822265	0.003580092	0.911325283	0.989731238	Bacteria.Actinobacteria.Coriobacteriia.Coriobacteriales.Coriobacteriaceae	PCYOX1L
220627	ENSG00000145882	rs6887230	0.191436623	0.007896432	0.261503903	0.314997739	-0.186673505	0.394223098	0.057645201	-0.051326743	0.141432742	0.143881948	0.0508989	0.0506932	0.169279196	0.009978759	0.809733992	0.756749542	Bacteria.Firmicutes.Clostridia.Clostridiales.Lachnospiraceae.Tyzzerella	PCYOX1L
220628	ENSG00000145882	rs6887230	0.020412202	0.014312081	0.228218789	0.411370325	-0.45270226	0.626153963	-0.084370171	0.067340342	0.190530933	0.248875083	0.069368664	0.081454074	0.128605736	0.04067453	0.999437234	0.98110946	Bacteria.Proteobacteria.Betaproteobacteria.Neisseriales.Neisseriaceae	PCYOX1L
220629	ENSG00000145882	rs6887230	0.026918393	0.000140585	0.744521469	0.194510557	-0.268083227	0.514295969	0.017849125	-0.072328831	0.118453241	0.127214191	0.054544323	0.055184463	0.031236499	0.000239179	0.996033175	0.930860168	Bacteria.Firmicutes.Clostridia.Clostridiales.Lachnospiraceae.Lachnospiraceae.NK4A136.group	PCYOX1L
220630	ENSG00000145882	rs6887230	0.128152941	0.081757084	0.938554132	0.442945227	-0.27853182	0.349091046	-0.005404329	-0.058974238	0.180773931	0.197499007	0.069840023	0.076404159	0.26830026	0.081935203	0.999028109	0.997798285	Bacteria.Actinobacteria.Actinobacteria.Micrococcales.Micrococcaceae	PCYOX1L
220631	ENSG00000145882	rs6887230	0.043260385	0.00134767	0.681164307	0.394688113	-0.309245837	0.570683081	-0.0316485	0.073915703	0.150056404	0.170452786	0.076686524	0.08627543	0.102042526	0.003462333	0.995559908	0.994553009	Bacteria.Firmicutes.Clostridia.Clostridiales.Ruminococcaceae.Ruminiclostridium.9	PCYOX1L
220632	ENSG00000145882	rs6887230	0.919167656	0.110790966	0.099055713	0.315643499	-0.019526818	0.316126097	0.123059403	-0.074509831	0.191681149	0.195581298	0.073554882	0.073689154	0.643469946	0.111471209	0.593115629	0.836706606	Bacteria.Firmicutes.Erysipelotrichia.Erysipelotrichales.Erysipelotrichaceae.Faecalitalea	PCYOX1L
220633	ENSG00000145882	rs6887230	0.063256855	0.010191682	0.86273191	0.443134777	-0.259255246	0.39885245	0.009539381	-0.044244864	0.137228833	0.150778959	0.054958733	0.057345435	0.087507119	0.01055256	0.999305535	0.989974535	Bacteria.Proteobacteria.Gammaproteobacteria.Pseudomonadales.Pseudomonadaceae.Pseudomonas	PCYOX1L
220634	ENSG00000145882	rs6887230	0.035842491	0.000368914	0.620199395	0.321509289	-0.29948088	0.540737288	-0.03311056	0.07648611	0.139778228	0.144009104	0.066498491	0.076573185	0.076253756	0.00088326	0.801950597	0.969149634	Bacteria.Bacteroidetes.Bacteroidia.Bacteroidales.Porphyromonadaceae.Odoribacter	PCYOX1L
220635	ENSG00000145882	rs6887230	0.028680726	0.000271817	0.451059279	0.154475391	-0.357551462	0.598337613	-0.05040176	0.087282556	0.159846998	0.155523603	0.066479834	0.060595158	0.056296598	0.000728017	0.995652601	0.976854668	Bacteria.Firmicutes.Clostridia.Clostridiales.Clostridiaceae.1	PCYOX1L
220636	ENSG00000145882	rs6887230	0.026313247	0.000332468	0.792026283	0.784461458	-0.283455016	0.484852963	-0.016081621	-0.016402472	0.124727006	0.128048677	0.060742413	0.059726597	0.034869268	0.000414377	0.999334555	0.995088363	Bacteria.Firmicutes.Erysipelotrichia.Erysipelotrichales.Erysipelotrichaceae.Erysipelotrichaceae.UCG.003	PCYOX1L
220637	ENSG00000145882	rs6887230	0.033234781	0.000273742	0.847081406	0.403466723	-0.262982813	0.482042716	0.01332486	0.072695724	0.120923419	0.125364633	0.068825713	0.086454796	0.039517022	0.000278916	0.998239218	0.961146463	Bacteria.Firmicutes.Clostridia.Clostridiales.Ruminococcaceae.Flavonifractor	PCYOX1L
220638	ENSG00000145882	rs6887230	0.24767478	0.036568696	0.866727352	0.573823119	-0.24098082	0.397946919	0.013617863	-0.038170947	0.206613052	0.186485591	0.080831702	0.067529825	0.281953325	0.044818523	0.885272464	0.910167338	Bacteria.Firmicutes.Clostridia.Clostridiales.Ruminococcaceae.Ruminococcaceae.UCG.014	PCYOX1L
220639	ENSG00000145882	rs6887230	0.20816266	0.225490694	0.574047222	0.227673965	-0.201223106	0.258403422	0.035903395	-0.098700189	0.158309047	0.211199961	0.063555468	0.081054654	0.232705311	0.157994477	0.998201428	0.99782309	Bacteria.Firmicutes.Bacilli.Bacillales.Staphylococcaceae.Staphylococcus	PCYOX1L
220640	ENSG00000145882	rs6887230	0.552010137	0.031329524	0.326539394	0.966780367	-0.118505847	0.488624887	0.068955724	0.003152161	0.198232106	0.222124628	0.069761047	0.075401534	0.434638827	0.069466105	0.583731591	0.912390294	Bacteria.Firmicutes.Erysipelotrichia.Erysipelotrichales.Erysipelotrichaceae.Holdemanella	PCYOX1L
220641	ENSG00000145882	rs6887230	0.010464506	0.000294389	0.162337647	0.056942622	-0.476125679	0.791732883	-0.092992169	0.137566884	0.180668129	0.207084358	0.065809188	0.070995605	0.076504967	0.002690035	0.984987993	0.965993401	Bacteria.Proteobacteria.Deltaproteobacteria.Desulfovibrionales.Desulfovibrionaceae.Desulfovibrio	PCYOX1L
220642	ENSG00000145882	rs6887230	0.064742117	0.000630522	0.634180125	0.469223499	-0.235083406	0.447971016	0.035082717	0.054494167	0.125149735	0.124792548	0.073384064	0.074860532	0.062847661	0.000565754	0.837393137	0.997649073	Bacteria.Firmicutes.Clostridia.Clostridiales.Ruminococcaceaencultured	PCYOX1L
220643	ENSG00000145882	rs6887230	0.017763525	0.000218555	0.397042187	0.239707942	-0.299358291	0.495570378	-0.052304443	0.08593789	0.123122025	0.126663979	0.061357124	0.07243434	0.027597743	0.000263069	0.693055152	0.949908756	Bacteria.Actinobacteria.Actinobacteria.Bifidobacteriales.Bifidobacteriaceae.Bifidobacterium	PCYOX1L
220644	ENSG00000145882	rs6887230	0.045099187	0.000524986	0.634962379	0.174682453	-0.251765574	0.460032523	0.025139892	-0.067510059	0.123262873	0.126152693	0.05270801	0.049202507	0.045938551	0.000657049	0.987337056	0.928148789	Bacteria.Proteobacteria.Betaproteobacteria.Burkholderiales.Alcaligenaceae.Parasutterella	PCYOX1L
220645	ENSG00000145882	rs6887230	0.035378747	0.006379857	0.492676766	0.751336645	-0.263795269	0.414212785	-0.032546089	-0.017067245	0.122802612	0.147016879	0.04717518	0.053636562	0.042401917	0.003499233	0.791586204	0.87724048	Bacteria.Fusobacteria.Fusobacteriia.Fusobacteriales	PCYOX1L
220646	ENSG00000145882	rs6887230	0.155635844	0.00344805	0.475784667	0.550894576	-0.211402697	0.42609765	0.053542119	-0.038462679	0.14718402	0.140433771	0.074654938	0.064158334	0.140382543	0.003060666	0.940861986	0.919116147	Bacteria.Firmicutes.Clostridia.Clostridiales.Lachnospiraceae..Eubacterium..eligens.group	PCYOX1L
220647	ENSG00000145882	rs6887230	0.021982353	0.000368451	0.500374376	0.026007849	-0.269674697	0.44976386	0.036849745	-0.119231964	0.114944472	0.119768878	0.054380258	0.052353909	0.028371465	0.000380162	0.998880039	0.818597045	Bacteria.Proteobacteria.Deltaproteobacteria.Desulfovibrionales.Desulfovibrionaceae.Bilophila	PCYOX1L
220648	ENSG00000145882	rs6887230	0.046752507	0.000352089	0.731221714	0.213150982	-0.295516162	0.603823808	0.019605816	-0.077508502	0.145822344	0.16020471	0.05683512	0.061657008	0.112078278	0.001235033	0.964011852	0.859566454	Bacteria.Proteobacteria.Betaproteobacteria	PCYOX1L
220649	ENSG00000145882	rs6887230	0.022134785	0.000384038	0.569692949	0.959646173	-0.283160551	0.489176086	-0.037011709	0.003363651	0.120836711	0.130703439	0.064777703	0.066226484	0.027242458	0.000482748	0.98670933	0.961528557	Bacteria.Firmicutes.Clostridia.Clostridiales.Lachnospiraceae.Coprococcus.1	PCYOX1L
220650	ENSG00000145882	rs6887230	0.040699599	0.00131398	0.9794647	0.057198953	-0.273833652	0.433812775	0.001611559	0.144234663	0.131172594	0.129254926	0.06237221	0.074515714	0.051161784	0.001308096	0.782762959	0.955303348	Bacteria.Firmicutes.Bacilli.Lactobacillales.Streptococcaceae	PCYOX1L
220651	ENSG00000145882	rs6887230	0.05785943	0.010215116	0.810935873	0.226519303	-0.303958399	0.402285418	0.01607493	0.103905844	0.157461186	0.152126267	0.066928938	0.085115516	0.098888377	0.012377594	0.813054426	0.982679299	Bacteria.Firmicutes.Bacilli	PCYOX1L
220652	ENSG00000145882	rs6887230	0.064403807	0.002921916	0.447698213	0.445864459	-0.240529222	0.42417997	-0.046022938	0.067332713	0.127882651	0.137237289	0.060253868	0.087796393	0.082085189	0.003398647	0.673621551	0.915902687	Bacteria.Actinobacteria.Actinobacteria	PCYOX1L
220653	ENSG00000145882	rs6887230	0.01034498	0.000129373	0.174796424	0.155097814	-0.349036375	0.524957289	-0.072206374	0.067970955	0.132226939	0.12907556	0.052639373	0.047260597	0.018946095	0.000241426	0.998409995	0.996467843	Bacteria.Verrucomicrobia	PCYOX1L
220654	ENSG00000145882	rs6887230	0.105470216	0.014466866	0.82415606	0.890087014	-0.251587162	0.496234912	0.01493387	0.012231609	0.153275321	0.197563807	0.066941619	0.088169313	0.171449923	0.022972823	0.988161388	0.958055178	Bacteria.Firmicutes.Bacilli.Lactobacillales.Carnobacteriaceae	PCYOX1L
220655	ENSG00000145882	rs6887230	0.042406554	0.000157534	0.340166249	0.069628359	-0.377304585	0.645681615	-0.08033215	0.15764357	0.182306485	0.161043726	0.083610812	0.085476192	0.127670847	0.001036252	0.998768023	0.918960091	Bacteria.Firmicutes.Clostridia.Clostridiales.Ruminococcaceae.Ruminococcaceae.NK4A214.group	PCYOX1L
220656	ENSG00000145882	rs6887230	0.030663757	0.01014088	0.400922266	0.786935588	-0.343073005	0.441800255	-0.057376656	-0.019019957	0.155319201	0.166896393	0.067866382	0.070082618	0.0722022	0.010712297	0.901831918	0.991251412	Bacteria.Firmicutes.Clostridia.Clostridiales.Ruminococcaceae.Ruminococcaceae.UCG.003	PCYOX1L
220657	ENSG00000145882	rs6887230	0.030579062	0.0017214	0.699658892	0.846326158	-0.294128227	0.460031408	-0.022856032	-0.014357795	0.133090374	0.140768477	0.058988672	0.073791898	0.047789571	0.001409642	0.999417824	0.997023453	Bacteria.Firmicutes.Clostridia.Clostridiales.Christensenellaceae.Christensenellaceae.R.7.group	PCYOX1L
220658	ENSG00000145882	rs6887230	0.010867736	0.000233547	0.120274585	0.191139072	-0.319504254	0.529829875	0.099222124	-0.093053582	0.121895909	0.136108688	0.063039115	0.070453972	0.02213327	0.000301264	0.760739436	0.968856518	Bacteria.Firmicutes.Clostridia.Clostridiales.Lachnospiraceae..Eubacterium..hallii.group	PCYOX1L
220659	ENSG00000145882	rs6887230	0.035291024	0.006453127	0.492916311	0.750023488	-0.263895903	0.413852522	-0.032525179	-0.017168221	0.122788702	0.147104024	0.047171082	0.053660538	0.042213234	0.003638353	0.779074439	0.8806471	Bacteria.Fusobacteria.Fusobacteriia.Fusobacteriales.Fusobacteriaceae.Fusobacterium	PCYOX1L
220660	ENSG00000145882	rs6887230	0.039508666	0.010028372	0.924380541	0.239096532	-0.26389899	0.376058758	-0.004911167	0.073504677	0.125635771	0.141837634	0.051544177	0.061873357	0.056514723	0.007082009	0.997528932	0.993985312	Bacteria.Bacteroidetes.Bacteroidia.Bacteroidales.Rikenellaceae.Alistipes	PCYOX1L
220661	ENSG00000145882	rs6887230	0.022719166	0.000230393	0.554495358	0.208347855	-0.280129124	0.485844249	0.032538261	-0.073127506	0.120084763	0.124679165	0.054771651	0.057555603	0.028240394	0.000283593	0.972085394	0.950708623	Bacteria.Proteobacteria.Deltaproteobacteria.Desulfovibrionales.Desulfovibrionaceae	PCYOX1L
220662	ENSG00000145882	rs6887230	0.009050727	0.000722259	0.152538884	0.460413937	-0.410577091	0.538981308	-0.09814142	0.046388293	0.152655287	0.151945622	0.067808763	0.062475113	0.031110874	0.001449674	0.784523155	0.924960833	Bacteria.Firmicutes.Clostridia.Clostridiales.Ruminococcaceae.Ruminococcus.2	PCYOX1L
220663	ENSG00000145882	rs6887230	0.029489098	0.000600316	0.938256584	0.50545879	-0.267340298	0.453953311	-0.003558434	-0.040297213	0.120141182	0.125922345	0.0457635	0.060182457	0.031653992	0.000564915	0.909618463	0.951769913	Bacteria.Proteobacteria.Gammaproteobacteria.Pasteurellales.Pasteurellaceae.Haemophilus	PCYOX1L
220664	ENSG00000145882	rs6887230	0.473533196	0.17414022	0.964626503	0.848864226	-0.257069399	0.542656417	-0.002919649	-0.013610631	0.356608291	0.394993013	0.065584644	0.071141602	0.902918225	0.474061417	0.998947111	0.995399427	Bacteria.Bacteroidetes	PCYOX1L
220665	ENSG00000145882	rs6887230	0.049669563	0.006233148	0.660815073	0.251456986	-0.252618934	0.3921563	0.025167685	-0.069213936	0.12633867	0.138775674	0.057098488	0.059823707	0.06316192	0.005365016	0.999550314	0.996901429	Bacteria.Proteobacteria.Gammaproteobacteria.Pseudomonadales	PCYOX1L
220666	ENSG00000145882	rs6887230	0.024997255	0.00301491	0.369302396	0.701522615	-0.36629914	0.520895268	0.06325461	-0.030886703	0.15969556	0.16911247	0.069974722	0.080238565	0.057201704	0.003697457	0.999513786	0.972272523	Bacteria.Firmicutes.Erysipelotrichia.Erysipelotrichales.Erysipelotrichaceae	PCYOX1L
220667	ENSG00000145882	rs6887230	0.268237284	0.003005728	0.542985303	0.034824036	-0.500992702	1.300126453	0.064649133	-0.231858255	0.448698984	0.421953027	0.10572643	0.107596596	0.662730493	0.156654525	0.914905722	0.99665811	Bacteria.Proteobacteria	PCYOX1L
220668	ENSG00000145882	rs6887230	0.033434708	0.038081252	0.26937836	0.553958615	-0.478213192	0.587405022	0.060849576	-0.037039214	0.220147589	0.277542063	0.054629357	0.062263468	0.303552496	0.120917181	0.999785669	0.999420701	Bacteria.Firmicutes.Clostridia.Clostridiales.Ruminococcaceae.Faecalibacterium	PCYOX1L
220669	ENSG00000145882	rs6887230	0.062281187	0.010815967	0.337604012	0.53525761	-0.237215134	0.430742569	0.054963965	-0.046624786	0.125085027	0.16422226	0.056902477	0.074807186	0.076064843	0.009223929	0.998970432	0.998994847	Bacteria.Firmicutes.Erysipelotrichia.Erysipelotrichales.Erysipelotrichaceae.Erysipelatoclostridium	PCYOX1L
220670	ENSG00000145882	rs6887230	0.018452788	0.000160838	0.36811357	0.128689997	-0.290267441	0.500598722	0.049698465	-0.091577534	0.120128687	0.125048045	0.054841218	0.059521174	0.027856932	0.00022105	0.895847426	0.93873292	Bacteria.Proteobacteria.Deltaproteobacteria	PCYOX1L
220671	ENSG00000145882	rs6887230	0.183603779	0.029910587	0.731156096	0.16757951	-0.239524581	0.350319276	0.027136585	-0.098044565	0.178239706	0.157853313	0.078646004	0.070263828	0.245591913	0.037165889	0.91796389	0.841984008	Bacteria.Firmicutes.Clostridia.Clostridiales.Lachnospiraceae..Eubacterium..xylanophilum.group	PCYOX1L
220672	ENSG00000145882	rs6887230	0.179316227	0.098264097	0.910353317	0.361434071	-0.252974295	0.330753731	0.010591343	-0.092918412	0.186383527	0.197224055	0.093707442	0.101106472	0.246606677	0.080656182	0.966683877	0.978883571	Bacteria.Firmicutes.Clostridia.Clostridiales.Family.XIII.Family.XIII.AD3011.group	PCYOX1L
220673	ENSG00000145882	rs6887230	0.05832788	0.007528832	0.755419023	0.446704318	-0.249201864	0.405906694	0.016098297	-0.043015859	0.129343139	0.147208553	0.051465174	0.056193345	0.066921032	0.005607236	0.847369666	0.941587602	Bacteria.Firmicutes.Negativicutes.Selenomonadales.Acidaminococcaceae.Phascolarctobacterium	PCYOX1L
220674	ENSG00000145882	rs6887230	0.188667984	0.002255978	0.697139413	0.754625454	-0.217605839	0.462288334	-0.022387766	-0.017301397	0.163828052	0.145456513	0.057274204	0.055126474	0.189352122	0.003789742	0.998302481	0.99762474	Bacteria.Proteobacteria.Gammaproteobacteria.Enterobacteriales.Enterobacteriaceae.Escherichia.Shigella	PCYOX1L
220675	ENSG00000145882	rs6887230	0.029019478	0.000477368	0.88431245	0.652311063	-0.26880655	0.461570447	-0.006725984	-0.029839054	0.120436684	0.125563981	0.046046745	0.065926058	0.032082844	0.000469578	0.880717713	0.914886882	Bacteria.Proteobacteria.Gammaproteobacteria.Pasteurellales.Pasteurellaceae	PCYOX1L
220676	ENSG00000145882	rs6887230	0.028756974	0.013153253	0.650500531	0.901038278	-0.28353568	0.428969629	0.029842854	0.009586079	0.126820316	0.168323105	0.065568171	0.076793623	0.052525769	0.010812632	0.997851323	0.983524273	Bacteria.Firmicutes.Clostridia.Clostridiales.Lachnospiraceae.Fusicatenibacter	PCYOX1L
220677	ENSG00000145882	rs6887230	0.008807851	0.000111015	0.141420056	0.131247131	-0.358067785	0.530762135	-0.078409842	0.072160385	0.132634748	0.129088835	0.052682217	0.047219889	0.017391815	0.000210203	0.99894297	0.998882343	Bacteria.Verrucomicrobia.Verrucomicrobiae.Verrucomicrobiales.Verrucomicrobiaceae.Akkermansia	PCYOX1L
220678	ENSG00000145882	rs6887230	0.011653102	0.039860198	0.115401123	0.696087279	-0.565985247	0.551242036	0.094944963	-0.028836211	0.218129502	0.262914578	0.059511789	0.073502116	0.149167246	0.124726106	0.726974281	0.905957702	Bacteria.Firmicutes.Clostridia.Clostridiales.Lachnospiraceae..Eubacterium..rectale.group	PCYOX1L
220679	ENSG00000145882	rs6887230	0.05232539	0.044894589	0.205662359	0.419935746	-0.696659598	0.715525234	0.099338749	-0.059491955	0.352541978	0.349972344	0.077718802	0.073301608	0.571835349	0.281190253	0.956359196	0.930754062	Bacteria.Firmicutes.Clostridia.Clostridiales.Ruminococcaceae	PCYOX1L
220680	ENSG00000145882	rs6887230	0.163020711	0.040768056	0.75025619	0.735135252	-0.338932636	0.545940702	0.026322178	-0.029770197	0.240253549	0.261609961	0.082351271	0.087627827	0.467837752	0.113293208	0.996108676	0.998901623	Bacteria.Firmicutes.Clostridia.Clostridiales.Lachnospiraceae..Ruminococcus..gnavus.group	PCYOX1L
220681	ENSG00000145882	rs6887230	0.085369115	0.010521256	0.942371544	0.726574874	-0.283777106	0.436823594	-0.00669716	-0.039316252	0.16247933	0.165882769	0.092291565	0.11195597	0.129111488	0.013198392	0.898573745	0.994506574	Bacteria.Firmicutes.Clostridia.Clostridiales.Family.XIII	PCYOX1L
220682	ENSG00000145882	rs6887230	0.264176676	0.071839729	0.734194507	0.970215324	-0.220869178	0.469681485	0.024571942	-0.003271684	0.196126189	0.256724639	0.072060667	0.087291183	0.471124349	0.119673866	0.998986731	0.998377846	Bacteria.Firmicutes.Clostridia.Clostridiales.Family.XI.Anaerococcus	PCYOX1L
220683	ENSG00000145882	rs6887230	0.026704356	0.00058961	0.439105647	0.688245461	-0.272405295	0.470348834	0.065022387	-0.042387746	0.120187454	0.130267972	0.083531665	0.105178632	0.025406808	0.000545684	0.953370511	0.962141134	Bacteria.Firmicutes.Clostridia.Clostridiales.Ruminococcaceae.Ruminiclostridium.5	PCYOX1L
220684	ENSG00000145882	rs6887230	0.034814959	0.000168327	0.637774679	0.137151395	-0.305172658	0.622890446	0.026956888	-0.091759913	0.141611701	0.156118884	0.056991459	0.06097894	0.075500965	0.000688274	0.970184809	0.767923268	Bacteria.Proteobacteria.Betaproteobacteria.Burkholderiales	PCYOX1L
220685	ENSG00000145882	rs6887230	0.013218262	0.001960044	0.175055525	0.412343685	-0.455889795	0.568987769	-0.105983749	0.058735584	0.179019302	0.176426412	0.077310597	0.071194675	0.059213422	0.007385897	0.940017368	0.916171558	Bacteria.Firmicutes.Clostridia.Clostridiales.Ruminococcaceae.Ruminiclostridium.6	PCYOX1L
220686	ENSG00000145882	rs6887230	0.228928228	0.112146393	0.42810411	0.380754063	-0.762773696	1.005714952	0.088131106	-0.095410761	0.628115559	0.624624322	0.110529296	0.108124358	0.987348183	0.534444953	0.996576058	0.809070299	Bacteria.Firmicutes.Clostridia.Clostridiales	PCYOX1L
220687	ENSG00000145882	rs6887230	0.028333747	0.00143737	0.601522363	0.193362523	-0.320279396	0.452991987	0.035449122	0.099578827	0.142859992	0.136153052	0.067555638	0.075777364	0.051188141	0.001810508	0.64150263	0.910444892	Bacteria.Firmicutes.Bacilli.Lactobacillales	PCYOX1L
220688	ENSG00000145882	rs6887230	0.033011182	0.000797311	0.563593374	0.735775405	-0.263826925	0.464584033	0.026015201	-0.016270169	0.121151853	0.132131782	0.044819657	0.048011489	0.045401101	0.000859076	0.735780679	0.878197235	Bacteria.Proteobacteria.Betaproteobacteria.Burkholderiales.Alcaligenaceae.Sutterella	PCYOX1L
220689	ENSG00000145882	rs6887230	0.023208284	0.000198336	0.356708565	0.154162645	-0.276486011	0.495945306	-0.041756077	0.06419346	0.118964848	0.125831878	0.044988196	0.044531418	0.028483351	0.000321051	0.99994518	0.999865593	Bacteria.Bacteroidetes.Bacteroidia.Bacteroidales.Prevotellaceae	PCYOX1L
220690	ENSG00000145882	rs6887230	0.189156003	0.006751719	0.477580748	0.410473482	-0.203725139	0.406643276	0.060579065	-0.081314778	0.153549333	0.145386389	0.084812918	0.098168062	0.161515348	0.006202928	0.791055312	0.805083181	Bacteria.Firmicutes.Clostridia.Clostridiales.Ruminococcaceae.Butyricicoccus	PCYOX1L
220691	ENSG00000145882	rs6887230	0.020808117	0.000458555	0.482211734	0.566491584	-0.299971202	0.492369751	-0.045782234	0.041107489	0.126661883	0.133493275	0.06477885	0.071351939	0.034914973	0.000661512	0.817215361	0.994491973	Bacteria.Firmicutes.Clostridia.Clostridiales.Peptostreptococcaceae.Intestinibacter	PCYOX1L
220692	ENSG00000145882	rs6887230	0.20938701	0.07379878	0.458820445	0.473732374	-0.198177199	0.365307304	0.049350658	-0.05973138	0.156337755	0.201079217	0.066228273	0.082897216	0.315969026	0.072816869	0.99946547	0.972078348	Bacteria.Firmicutes.Erysipelotrichia.Erysipelotrichales.Erysipelotrichaceae..Clostridium..innocuum.group	PCYOX1L
220693	ENSG00000145882	rs6887230	0.012557708	0.003111445	0.162779245	0.272243909	-0.467159748	0.652925563	0.10715267	-0.098752481	0.182040478	0.212720621	0.075911286	0.089194455	0.091374955	0.013505775	0.995261573	0.969568167	Bacteria.Firmicutes.Clostridia.Clostridiales.Lachnospiraceae.Lachnospiraceae.UCG.008	PCYOX1L
220694	ENSG00000145882	rs6887230	0.246732865	0.002063636	0.634598047	0.548066527	-0.19659408	0.476120549	-0.025695743	-0.032362266	0.168217596	0.148419053	0.053815359	0.053600364	0.265323634	0.004083508	0.975529842	0.965530807	Bacteria.Proteobacteria.Gammaproteobacteria.Enterobacteriales.Enterobacteriaceae	PCYOX1L
220695	ENSG00000145882	rs6887230	0.013801775	0.006519376	0.167401137	0.625036744	-0.42809483	0.53784627	-0.086853748	0.032956403	0.169209661	0.191428494	0.062217396	0.067117406	0.049280495	0.010388659	0.781259976	0.926870238	Bacteria.Firmicutes.Clostridia.Clostridiales.Lachnospiraceae.Lachnospiraceae.UCG.010	PCYOX1L
220696	ENSG00000145882	rs6887230	0.053577775	0.00394142	0.808432848	0.593836086	-0.29334466	0.541630979	-0.015076512	0.037587137	0.149254056	0.181275776	0.06193548	0.070139659	0.131972726	0.008704001	0.999814869	0.94190016	Bacteria.Actinobacteria.Actinobacteria.Corynebacteriales.Corynebacteriaceae	PCYOX1L
220697	ENSG00000145882	rs6887230	0.313056373	0.001452855	0.307734413	0.662400617	-0.151985573	0.455349884	0.104026404	0.050379599	0.14950392	0.137005607	0.101199696	0.114870679	0.251442974	0.003201086	0.804907077	0.994989321	Bacteria.Actinobacteria.Coriobacteriia.Coriobacteriales	PCYOX1L
220698	ENSG00000145882	rs6887230	0.083690099	0.0566014	0.252154877	0.352809563	-0.735163633	0.867548539	0.094761801	-0.081811926	0.418606083	0.447091225	0.082027351	0.087428579	0.68700236	0.33468043	0.876277026	0.79223909	Bacteria.Firmicutes.Clostridia.Clostridiales.Lachnospiraceae	PCYOX1L
220699	ENSG00000145882	rs6887230	0.417969216	0.016556269	0.169090763	0.094662136	-0.13105126	0.348830757	0.092785364	-0.098069076	0.160787163	0.14185071	0.066734807	0.057835149	0.333392274	0.018134904	0.974916192	0.944015052	Bacteria.Firmicutes.Clostridia.Clostridiales.Ruminococcaceae.Ruminococcus.1	PCYOX1L
220700	ENSG00000145882	rs6887230	0.080531015	0.013406466	0.918083657	0.686032976	-0.26503694	0.42456683	-0.0078409	0.042350023	0.14932776	0.167075921	0.075946511	0.104302332	0.138182794	0.014916667	0.965047569	0.978088518	Bacteria.Actinobacteria	PCYOX1L
220701	ENSG00000145882	rs6887230	0.375994959	0.004164858	0.681032189	0.419729341	-0.180622635	0.542031719	-0.023866324	-0.049712125	0.20264601	0.182583547	0.057804387	0.061224298	0.413187058	0.012812482	0.886379216	0.995251343	Bacteria.Proteobacteria.Gammaproteobacteria	PCYOX1L
220702	ENSG00000145882	rs6887230	0.029921153	0.000383987	0.931526616	0.544551076	-0.271566702	0.472575023	-0.004248875	0.030443224	0.122375696	0.126266414	0.04926073	0.049980904	0.032986482	0.000416677	0.944194591	0.990835033	Bacteria.Bacteroidetes.Bacteroidia.Bacteroidales.Porphyromonadaceae.Parabacteroides	PCYOX1L
220703	ENSG00000145882	rs6887230	0.031633354	0.001783612	0.738361519	0.741859252	-0.291610558	0.454040248	-0.019826492	-0.025133497	0.132809523	0.139434649	0.059106957	0.07598274	0.047917457	0.001467731	0.999989953	0.995366106	Bacteria.Firmicutes.Clostridia.Clostridiales.Christensenellaceae	PCYOX1L
220704	ENSG00000145882	rs6887230	0.014926008	0.000164859	0.227161771	0.089293956	-0.423355301	0.642774558	-0.087624502	0.110136501	0.169366252	0.160855278	0.071878937	0.063864842	0.040566855	0.000470884	0.99830237	0.993631935	Bacteria.Firmicutes.Clostridia.Clostridiales.Clostridiaceae.1.Clostridium.sensu.stricto.1	PCYOX1L
220705	ENSG00000145979	rs202039	0.0362764	0.006700178	0.637340283	0.906409031	0.664125333	-0.60618964	-0.081428968	0.013749504	0.310719677	0.21651508	0.171932198	0.116499936	0.162191191	0.024443968	0.947225118	0.999148231	Bacteria.Firmicutes.Clostridia.Clostridiales.Ruminococcaceae.Anaerotruncus	TBC1D7
220706	ENSG00000145979	rs202039	0.0362764	0.006700178	0.637340283	0.906409031	0.664125333	-0.60618964	-0.081428968	0.013749504	0.310719677	0.21651508	0.171932198	0.116499936	0.162191191	0.024443968	0.947225118	0.999148231	Bacteria.Firmicutes.Clostridia.Clostridiales.Ruminococcaceae.Anaerotruncus	TBC1D7
220707	ENSG00000145979	rs202039	0.008670419	0.00098401	0.005119767	0.011400133	0.580310382	-0.491336161	0.386974707	-0.245787677	0.214495103	0.142445902	0.133619835	0.094423161	0.019309684	0.001091595	0.323933001	0.921307549	Bacteria.Firmicutes.Bacilli.Lactobacillales.Streptococcaceae.Streptococcus	TBC1D7
220708	ENSG00000145979	rs202039	0.008670419	0.00098401	0.005119767	0.011400133	0.580310382	-0.491336161	0.386974707	-0.245787677	0.214495103	0.142445902	0.133619835	0.094423161	0.019309684	0.001091595	0.323933001	0.921307549	Bacteria.Firmicutes.Bacilli.Lactobacillales.Streptococcaceae.Streptococcus	TBC1D7
220709	ENSG00000145979	rs202039	0.619237717	0.779326927	0.243780895	0.26277002	-0.588746132	0.208100351	0.23457804	-0.140395783	1.179174467	0.739665713	0.199454657	0.124297627	0.999415694	0.888519922	0.990344402	0.933994762	Bacteria.Firmicutes	TBC1D7
220710	ENSG00000145979	rs202039	0.619237717	0.779326927	0.243780895	0.26277002	-0.588746132	0.208100351	0.23457804	-0.140395783	1.179174467	0.739665713	0.199454657	0.124297627	0.999415694	0.888519922	0.990344402	0.933994762	Bacteria.Firmicutes	TBC1D7
220711	ENSG00000145979	rs202039	0.055566018	0.010308535	0.996433595	0.874965896	0.770803887	-0.630949421	0.000625652	-0.013417955	0.39551724	0.238905336	0.139442684	0.084942035	0.15970074	0.023556132	0.999586829	0.996426659	Bacteria.Firmicutes.Negativicutes.Selenomonadales.Veillonellaceae.Megasphaera	TBC1D7
220712	ENSG00000145979	rs202039	0.055566018	0.010308535	0.996433595	0.874965896	0.770803887	-0.630949421	0.000625652	-0.013417955	0.39551724	0.238905336	0.139442684	0.084942035	0.15970074	0.023556132	0.999586829	0.996426659	Bacteria.Firmicutes.Negativicutes.Selenomonadales.Veillonellaceae.Megasphaera	TBC1D7
220713	ENSG00000145979	rs202039	0.000569778	6.62E-05	0.710998282	0.639149177	0.785719886	-0.615665508	0.038223366	-0.031297196	0.216974283	0.144506942	0.102718821	0.066439536	0.002078742	9.68E-05	0.998880039	0.97913007	Bacteria.Proteobacteria.Deltaproteobacteria.Desulfovibrionales.Desulfovibrionaceae.Bilophila	TBC1D7
220714	ENSG00000145979	rs202039	0.000569778	6.62E-05	0.710998282	0.639149177	0.785719886	-0.615665508	0.038223366	-0.031297196	0.216974283	0.144506942	0.102718821	0.066439536	0.002078742	9.68E-05	0.998880039	0.97913007	Bacteria.Proteobacteria.Deltaproteobacteria.Desulfovibrionales.Desulfovibrionaceae.Bilophila	TBC1D7
220715	ENSG00000145979	rs202039	0.000357822	3.47E-05	0.313442581	0.206033172	0.809934144	-0.641792874	-0.081184502	0.069782829	0.215169456	0.144457931	0.079923161	0.054640602	0.001341838	6.22E-05	0.937508231	0.906945255	Bacteria.Firmicutes.Negativicutes.Selenomonadales.Veillonellaceae.Dialister	TBC1D7
220716	ENSG00000145979	rs202039	0.000357822	3.47E-05	0.313442581	0.206033172	0.809934144	-0.641792874	-0.081184502	0.069782829	0.215169456	0.144457931	0.079923161	0.054640602	0.001341838	6.22E-05	0.937508231	0.906945255	Bacteria.Firmicutes.Negativicutes.Selenomonadales.Veillonellaceae.Dialister	TBC1D7
220717	ENSG00000145979	rs202039	0.00254463	0.004327651	0.760346683	0.175903469	0.710484539	-0.480441205	-0.026709305	0.094154305	0.226433672	0.162570582	0.087202176	0.068818442	0.009905507	0.004614302	0.998173674	0.986722564	Bacteria.Firmicutes.Bacilli.Bacillales	TBC1D7
220718	ENSG00000145979	rs202039	0.00254463	0.004327651	0.760346683	0.175903469	0.710484539	-0.480441205	-0.026709305	0.094154305	0.226433672	0.162570582	0.087202176	0.068818442	0.009905507	0.004614302	0.998173674	0.986722564	Bacteria.Firmicutes.Bacilli.Bacillales	TBC1D7
220719	ENSG00000145979	rs202039	0.005108878	0.000433305	0.208899802	0.305710667	0.665723807	-0.552227939	-0.126465861	0.067384308	0.229810209	0.149019773	0.099658248	0.065277402	0.013990788	0.000529331	0.630838803	0.878354132	Bacteria.Firmicutes.Clostridia.Clostridiales.Lachnospiraceae.Lachnospira	TBC1D7
220720	ENSG00000145979	rs202039	0.005108878	0.000433305	0.208899802	0.305710667	0.665723807	-0.552227939	-0.126465861	0.067384308	0.229810209	0.149019773	0.099658248	0.065277402	0.013990788	0.000529331	0.630838803	0.878354132	Bacteria.Firmicutes.Clostridia.Clostridiales.Lachnospiraceae.Lachnospira	TBC1D7
220721	ENSG00000145979	rs202039	0.19854597	0.10850036	0.030919193	0.023861883	0.362171051	-0.308607527	-0.202095797	0.146031866	0.278859276	0.189677721	0.091639541	0.063141501	0.226677341	0.081030269	0.999614985	0.99936283	Bacteria.Firmicutes.Clostridia.Clostridiales.Lachnospiraceae.Tyzzerella.4	TBC1D7
220722	ENSG00000145979	rs202039	0.19854597	0.10850036	0.030919193	0.023861883	0.362171051	-0.308607527	-0.202095797	0.146031866	0.278859276	0.189677721	0.091639541	0.063141501	0.226677341	0.081030269	0.999614985	0.99936283	Bacteria.Firmicutes.Clostridia.Clostridiales.Lachnospiraceae.Tyzzerella.4	TBC1D7
220723	ENSG00000145979	rs202039	0.001287554	0.000590955	0.163603261	0.246555332	1.155398385	-0.801737469	0.197440684	-0.102474047	0.343578043	0.222093064	0.140153206	0.087649617	0.032453781	0.005284956	0.996483139	0.865911567	Bacteria.Bacteroidetes.Bacteroidia.Bacteroidales.Porphyromonadaceae.Butyricimonas	TBC1D7
220724	ENSG00000145979	rs202039	0.001287554	0.000590955	0.163603261	0.246555332	1.155398385	-0.801737469	0.197440684	-0.102474047	0.343578043	0.222093064	0.140153206	0.087649617	0.032453781	0.005284956	0.996483139	0.865911567	Bacteria.Bacteroidetes.Bacteroidia.Bacteroidales.Porphyromonadaceae.Butyricimonas	TBC1D7
220725	ENSG00000145979	rs202039	0.000752266	0.00018896	0.504193534	0.997012813	0.87428593	-0.626354128	-0.07746115	-0.000264704	0.247364846	0.158342723	0.115341243	0.070435635	0.003660982	0.000340658	0.997466038	0.99894271	Bacteria.Bacteroidetes.Bacteroidia.Bacteroidales.Rikenellaceae	TBC1D7
220726	ENSG00000145979	rs202039	0.000752266	0.00018896	0.504193534	0.997012813	0.87428593	-0.626354128	-0.07746115	-0.000264704	0.247364846	0.158342723	0.115341243	0.070435635	0.003660982	0.000340658	0.997466038	0.99894271	Bacteria.Bacteroidetes.Bacteroidia.Bacteroidales.Rikenellaceae	TBC1D7
220727	ENSG00000145979	rs202039	0.000109621	7.88E-05	0.0565504	0.192401309	0.919796437	-0.663809745	-0.17028639	0.080136127	0.223508035	0.157648947	0.08773849	0.060848615	0.001219656	0.000278395	0.999507593	0.935584968	Bacteria.Firmicutes.Clostridia.Clostridiales.Lachnospiraceae.Lachnoclostridium	TBC1D7
220728	ENSG00000145979	rs202039	0.000109621	7.88E-05	0.0565504	0.192401309	0.919796437	-0.663809745	-0.17028639	0.080136127	0.223508035	0.157648947	0.08773849	0.060848615	0.001219656	0.000278395	0.999507593	0.935584968	Bacteria.Firmicutes.Clostridia.Clostridiales.Lachnospiraceae.Lachnoclostridium	TBC1D7
220729	ENSG00000145979	rs202039	0.000373007	2.18E-05	0.51542635	0.221541574	0.823310793	-0.693654257	0.075261055	-0.097527781	0.219460424	0.151712856	0.115089658	0.079027376	0.002329215	4.65E-05	0.999417824	0.992029874	Bacteria.Firmicutes.Clostridia.Clostridiales.Christensenellaceae.Christensenellaceae.R.7.group	TBC1D7
220730	ENSG00000145979	rs202039	0.000373007	2.18E-05	0.51542635	0.221541574	0.823310793	-0.693654257	0.075261055	-0.097527781	0.219460424	0.151712856	0.115089658	0.079027376	0.002329215	4.65E-05	0.999417824	0.992029874	Bacteria.Firmicutes.Clostridia.Clostridiales.Christensenellaceae.Christensenellaceae.R.7.group	TBC1D7
220731	ENSG00000145979	rs202039	0.00284272	0.000344969	0.102580691	0.160246526	0.680218808	-0.558094389	-0.166270318	0.093976622	0.219411322	0.147828606	0.100438027	0.066169838	0.009635152	0.000606571	0.999550314	0.996901429	Bacteria.Proteobacteria.Gammaproteobacteria.Pseudomonadales	TBC1D7
220732	ENSG00000145979	rs202039	0.00284272	0.000344969	0.102580691	0.160246526	0.680218808	-0.558094389	-0.166270318	0.093976622	0.219411322	0.147828606	0.100438027	0.066169838	0.009635152	0.000606571	0.999550314	0.996901429	Bacteria.Proteobacteria.Gammaproteobacteria.Pseudomonadales	TBC1D7
220733	ENSG00000145979	rs202039	0.000826923	9.85E-05	0.971087317	0.580002448	0.786735645	-0.608855293	-0.004739981	0.046833034	0.224490255	0.146841476	0.130282481	0.084212351	0.003147654	0.000143146	0.868887673	0.963320761	Bacteria.Actinobacteria.Actinobacteria.Bifidobacteriales.Bifidobacteriaceae	TBC1D7
220734	ENSG00000145979	rs202039	0.000826923	9.85E-05	0.971087317	0.580002448	0.786735645	-0.608855293	-0.004739981	0.046833034	0.224490255	0.146841476	0.130282481	0.084212351	0.003147654	0.000143146	0.868887673	0.963320761	Bacteria.Actinobacteria.Actinobacteria.Bifidobacteriales.Bifidobacteriaceae	TBC1D7
220735	ENSG00000145979	rs202039	0.004689758	0.000677633	0.105464449	0.07952205	0.656912057	-0.527248202	0.166731492	-0.115357992	0.224426298	0.147804425	0.101576691	0.064773241	0.012609129	0.001164942	0.772829174	0.994448463	Bacteria.Bacteroidetes.Bacteroidia.Bacteroidales.Porphyromonadaceae	TBC1D7
220736	ENSG00000145979	rs202039	0.004689758	0.000677633	0.105464449	0.07952205	0.656912057	-0.527248202	0.166731492	-0.115357992	0.224426298	0.147804425	0.101576691	0.064773241	0.012609129	0.001164942	0.772829174	0.994448463	Bacteria.Bacteroidetes.Bacteroidia.Bacteroidales.Porphyromonadaceae	TBC1D7
220737	ENSG00000145979	rs202039	0.042583137	0.003354912	0.134476847	0.319136804	0.537567481	-0.503464146	-0.172168633	0.073632369	0.259971452	0.165418678	0.113621789	0.073352962	0.077757367	0.005185728	0.744940165	0.979807507	Bacteria.Firmicutes.Clostridia.Clostridiales.Ruminococcaceae..Eubacterium..coprostanoligenes.group	TBC1D7
220738	ENSG00000145979	rs202039	0.042583137	0.003354912	0.134476847	0.319136804	0.537567481	-0.503464146	-0.172168633	0.073632369	0.259971452	0.165418678	0.113621789	0.073352962	0.077757367	0.005185728	0.744940165	0.979807507	Bacteria.Firmicutes.Clostridia.Clostridiales.Ruminococcaceae..Eubacterium..coprostanoligenes.group	TBC1D7
220739	ENSG00000145979	rs202039	0.000384048	8.09E-05	0.212788901	0.293618323	0.944491255	-0.701282271	-0.123458192	0.067823663	0.252360058	0.166854582	0.098130781	0.064066166	0.002976394	0.000310996	0.943988959	0.875830494	Bacteria.Proteobacteria.Betaproteobacteria.Burkholderiales.Alcaligenaceae	TBC1D7
220740	ENSG00000145979	rs202039	0.000384048	8.09E-05	0.212788901	0.293618323	0.944491255	-0.701282271	-0.123458192	0.067823663	0.252360058	0.166854582	0.098130781	0.064066166	0.002976394	0.000310996	0.943988959	0.875830494	Bacteria.Proteobacteria.Betaproteobacteria.Burkholderiales.Alcaligenaceae	TBC1D7
220741	ENSG00000145979	rs202039	0.007051857	0.004066799	0.516493723	0.71099175	0.940711364	-0.67306708	0.097621887	-0.03665273	0.338238687	0.226090114	0.149665336	0.098495667	0.038541096	0.010301274	0.963485106	0.977431316	Bacteria.Firmicutes.Bacilli.Lactobacillales.Carnobacteriaceae.Granulicatella	TBC1D7
220742	ENSG00000145979	rs202039	0.007051857	0.004066799	0.516493723	0.71099175	0.940711364	-0.67306708	0.097621887	-0.03665273	0.338238687	0.226090114	0.149665336	0.098495667	0.038541096	0.010301274	0.963485106	0.977431316	Bacteria.Firmicutes.Bacilli.Lactobacillales.Carnobacteriaceae.Granulicatella	TBC1D7
220743	ENSG00000145979	rs202039	0.054680125	0.079399987	0.577436415	0.351482732	0.615477304	-0.419072272	-0.072583776	0.086673771	0.31463498	0.23521031	0.129634759	0.092367661	0.154798922	0.075629621	0.997152221	0.990360691	Bacteria.Firmicutes.Clostridia.Clostridiales.Family.XI	TBC1D7
220744	ENSG00000145979	rs202039	0.054680125	0.079399987	0.577436415	0.351482732	0.615477304	-0.419072272	-0.072583776	0.086673771	0.31463498	0.23521031	0.129634759	0.092367661	0.154798922	0.075629621	0.997152221	0.990360691	Bacteria.Firmicutes.Clostridia.Clostridiales.Family.XI	TBC1D7
220745	ENSG00000145979	rs202039	0.005580757	0.000589557	0.053902894	0.159506134	0.634941992	-0.533217591	-0.213521456	0.107259209	0.221586572	0.147678968	0.108791737	0.075386448	0.013249326	0.000549473	0.493002666	0.869357444	Bacteria.Firmicutes.Clostridia.Clostridiales.Peptostreptococcaceae	TBC1D7
220746	ENSG00000145979	rs202039	0.005580757	0.000589557	0.053902894	0.159506134	0.634941992	-0.533217591	-0.213521456	0.107259209	0.221586572	0.147678968	0.108791737	0.075386448	0.013249326	0.000549473	0.493002666	0.869357444	Bacteria.Firmicutes.Clostridia.Clostridiales.Peptostreptococcaceae	TBC1D7
220747	ENSG00000145979	rs202039	0.000986888	0.000118692	0.385587124	0.165794913	0.742480281	-0.584124147	-0.095080272	0.094160537	0.215314647	0.142741956	0.108856528	0.067192817	0.003527813	0.000180839	0.999334555	0.984149161	Bacteria.Firmicutes.Erysipelotrichia.Erysipelotrichales.Erysipelotrichaceae.Erysipelotrichaceae.UCG.003	TBC1D7
220748	ENSG00000145979	rs202039	0.000986888	0.000118692	0.385587124	0.165794913	0.742480281	-0.584124147	-0.095080272	0.094160537	0.215314647	0.142741956	0.108856528	0.067192817	0.003527813	0.000180839	0.999334555	0.984149161	Bacteria.Firmicutes.Erysipelotrichia.Erysipelotrichales.Erysipelotrichaceae.Erysipelotrichaceae.UCG.003	TBC1D7
220749	ENSG00000145979	rs202039	0.000520535	0.000302904	0.378573149	0.664131066	0.819554541	-0.60770172	-0.088781995	0.030070009	0.224580655	0.159307838	0.10015019	0.068939767	0.003268965	0.000568665	0.908249654	0.92835038	Bacteria.Firmicutes.Clostridia.Clostridiales.Lachnospiraceae.Roseburia	TBC1D7
220750	ENSG00000145979	rs202039	0.000520535	0.000302904	0.378573149	0.664131066	0.819554541	-0.60770172	-0.088781995	0.030070009	0.224580655	0.159307838	0.10015019	0.068939767	0.003268965	0.000568665	0.908249654	0.92835038	Bacteria.Firmicutes.Clostridia.Clostridiales.Lachnospiraceae.Roseburia	TBC1D7
220751	ENSG00000145979	rs202039	0.074718073	0.0695485	0.21864656	0.054023784	0.520949506	-0.355904129	0.1272765	-0.140087751	0.287684981	0.19291878	0.102480345	0.071413359	0.116493423	0.043791074	0.934703809	0.969189617	Bacteria.Firmicutes.Clostridia.Clostridiales.Ruminococcaceae.Subdoligranulum	TBC1D7
220752	ENSG00000145979	rs202039	0.074718073	0.0695485	0.21864656	0.054023784	0.520949506	-0.355904129	0.1272765	-0.140087751	0.287684981	0.19291878	0.102480345	0.071413359	0.116493423	0.043791074	0.934703809	0.969189617	Bacteria.Firmicutes.Clostridia.Clostridiales.Ruminococcaceae.Subdoligranulum	TBC1D7
220753	ENSG00000145979	rs202039	0.001163355	0.000134869	0.277510747	0.595331928	0.738064068	-0.592778846	0.129717315	-0.045226071	0.217358764	0.146188308	0.118466825	0.084738288	0.003765763	0.000215341	0.553064498	0.966710529	Bacteria.Firmicutes.Negativicutes.Selenomonadales.Veillonellaceae.Veillonella	TBC1D7
220754	ENSG00000145979	rs202039	0.001163355	0.000134869	0.277510747	0.595331928	0.738064068	-0.592778846	0.129717315	-0.045226071	0.217358764	0.146188308	0.118466825	0.084738288	0.003765763	0.000215341	0.553064498	0.966710529	Bacteria.Firmicutes.Negativicutes.Selenomonadales.Veillonellaceae.Veillonella	TBC1D7
220755	ENSG00000145979	rs202039	0.000714759	0.000162003	0.800539244	0.784274017	0.761703807	-0.580550714	-0.031013202	-0.022066264	0.214535631	0.14509685	0.122258166	0.080278636	0.002654643	0.000228356	0.997048205	0.999513539	Bacteria.Firmicutes.Clostridia.Clostridiales.Lachnospiraceae.Dorea	TBC1D7
220756	ENSG00000145979	rs202039	0.000714759	0.000162003	0.800539244	0.784274017	0.761703807	-0.580550714	-0.031013202	-0.022066264	0.214535631	0.14509685	0.122258166	0.080278636	0.002654643	0.000228356	0.997048205	0.999513539	Bacteria.Firmicutes.Clostridia.Clostridiales.Lachnospiraceae.Dorea	TBC1D7
220757	ENSG00000145979	rs202039	0.049557271	0.028344578	0.260625965	0.168896266	0.561514844	-0.428081528	0.156943743	-0.126884469	0.280679959	0.190958485	0.138319026	0.091217952	0.10801399	0.031231396	0.998793879	0.998019463	Bacteria.Firmicutes.Clostridia.Clostridiales.Lachnospiraceae.Blautia	TBC1D7
220758	ENSG00000145979	rs202039	0.049557271	0.028344578	0.260625965	0.168896266	0.561514844	-0.428081528	0.156943743	-0.126884469	0.280679959	0.190958485	0.138319026	0.091217952	0.10801399	0.031231396	0.998793879	0.998019463	Bacteria.Firmicutes.Clostridia.Clostridiales.Lachnospiraceae.Blautia	TBC1D7
220759	ENSG00000145979	rs202039	0.193787615	0.338161708	0.548675107	0.238656065	0.532882277	-0.286552963	-0.08454527	0.120053735	0.405904148	0.297004415	0.140242865	0.100960794	0.416598972	0.286038107	0.998986731	0.998377846	Bacteria.Firmicutes.Clostridia.Clostridiales.Family.XI.Anaerococcus	TBC1D7
220760	ENSG00000145979	rs202039	0.193787615	0.338161708	0.548675107	0.238656065	0.532882277	-0.286552963	-0.08454527	0.120053735	0.405904148	0.297004415	0.140242865	0.100960794	0.416598972	0.286038107	0.998986731	0.998377846	Bacteria.Firmicutes.Clostridia.Clostridiales.Family.XI.Anaerococcus	TBC1D7
220761	ENSG00000145979	rs202039	0.044349413	0.023906544	0.912771463	0.688778307	0.73888303	-0.533512669	-0.014731996	0.033018721	0.360445858	0.230757311	0.133970859	0.082079071	0.146045074	0.042093498	0.996423631	0.972084875	Bacteria.Bacteroidetes.Bacteroidia.Bacteroidales.Prevotellaceae.Prevotella.7	TBC1D7
220762	ENSG00000145979	rs202039	0.044349413	0.023906544	0.912771463	0.688778307	0.73888303	-0.533512669	-0.014731996	0.033018721	0.360445858	0.230757311	0.133970859	0.082079071	0.146045074	0.042093498	0.996423631	0.972084875	Bacteria.Bacteroidetes.Bacteroidia.Bacteroidales.Prevotellaceae.Prevotella.7	TBC1D7
220763	ENSG00000145979	rs202039	0.000966379	0.001314703	0.832158135	0.467294263	0.795443808	-0.537196467	0.016916702	0.043369459	0.230226405	0.160066709	0.079505045	0.05931929	0.006949668	0.002653787	0.962147432	0.997412515	Bacteria.Proteobacteria.Gammaproteobacteria.Enterobacteriales.Enterobacteriaceae.Citrobacter	TBC1D7
220764	ENSG00000145979	rs202039	0.000966379	0.001314703	0.832158135	0.467294263	0.795443808	-0.537196467	0.016916702	0.043369459	0.230226405	0.160066709	0.079505045	0.05931929	0.006949668	0.002653787	0.962147432	0.997412515	Bacteria.Proteobacteria.Gammaproteobacteria.Enterobacteriales.Enterobacteriaceae.Citrobacter	TBC1D7
220765	ENSG00000145979	rs202039	0.004788537	0.002594218	0.925328246	0.4934696	0.761480974	-0.539416158	-0.008563121	0.040535446	0.260805369	0.172271429	0.091016644	0.05886388	0.020460426	0.004431749	0.998735039	0.999709092	Bacteria.Bacteroidetes.Bacteroidia.Bacteroidales.Prevotellaceae.Prevotella.9	TBC1D7
220766	ENSG00000145979	rs202039	0.004788537	0.002594218	0.925328246	0.4934696	0.761480974	-0.539416158	-0.008563121	0.040535446	0.260805369	0.172271429	0.091016644	0.05886388	0.020460426	0.004431749	0.998735039	0.999709092	Bacteria.Bacteroidetes.Bacteroidia.Bacteroidales.Prevotellaceae.Prevotella.9	TBC1D7
220767	ENSG00000145979	rs202039	0.594713442	0.372709488	0.176427264	0.250624378	0.239373908	-0.288602283	0.220433385	-0.129403765	0.447751095	0.321559034	0.161315304	0.111649309	0.796399456	0.432341013	0.99967607	0.999141757	Bacteria.Firmicutes.Negativicutes.Selenomonadales	TBC1D7
220768	ENSG00000145979	rs202039	0.594713442	0.372709488	0.176427264	0.250624378	0.239373908	-0.288602283	0.220433385	-0.129403765	0.447751095	0.321559034	0.161315304	0.111649309	0.796399456	0.432341013	0.99967607	0.999141757	Bacteria.Firmicutes.Negativicutes.Selenomonadales	TBC1D7
220769	ENSG00000145979	rs202039	0.000602819	3.39E-05	0.97814967	0.513927141	0.773271277	-0.646019891	-0.002140122	-0.034621097	0.214575212	0.145208194	0.077843092	0.052753737	0.00260958	8.60E-05	0.998409995	0.996467843	Bacteria.Verrucomicrobia	TBC1D7
220770	ENSG00000145979	rs202039	0.000602819	3.39E-05	0.97814967	0.513927141	0.773271277	-0.646019891	-0.002140122	-0.034621097	0.214575212	0.145208194	0.077843092	0.052753737	0.00260958	8.60E-05	0.998409995	0.996467843	Bacteria.Verrucomicrobia	TBC1D7
220771	ENSG00000145979	rs202039	0.045108282	0.002675908	0.150984483	0.670996864	0.555207596	-0.587442423	-0.198441246	0.038212769	0.271838083	0.188239792	0.136581106	0.08955718	0.103280463	0.005775716	0.951502097	0.994553009	Bacteria.Firmicutes.Clostridia.Clostridiales.Ruminococcaceae.Ruminiclostridium.9	TBC1D7
220772	ENSG00000145979	rs202039	0.045108282	0.002675908	0.150984483	0.670996864	0.555207596	-0.587442423	-0.198441246	0.038212769	0.271838083	0.188239792	0.136581106	0.08955718	0.103280463	0.005775716	0.951502097	0.994553009	Bacteria.Firmicutes.Clostridia.Clostridiales.Ruminococcaceae.Ruminiclostridium.9	TBC1D7
220773	ENSG00000145979	rs202039	0.314052384	0.138136767	0.782592387	0.960318271	0.619939272	-0.598177173	0.033678671	-0.003857583	0.611082981	0.398531477	0.121552982	0.077238971	0.801246791	0.386388487	0.99911693	0.997690506	Bacteria.Bacteroidetes.Bacteroidia.Bacteroidales.Bacteroidaceae.Bacteroides	TBC1D7
220774	ENSG00000145979	rs202039	0.314052384	0.138136767	0.782592387	0.960318271	0.619939272	-0.598177173	0.033678671	-0.003857583	0.611082981	0.398531477	0.121552982	0.077238971	0.801246791	0.386388487	0.99911693	0.997690506	Bacteria.Bacteroidetes.Bacteroidia.Bacteroidales.Bacteroidaceae.Bacteroides	TBC1D7
220775	ENSG00000145979	rs202039	0.000373307	9.49E-05	0.384519834	0.926076858	0.784555214	-0.583107049	0.077299931	0.005429618	0.209143444	0.140275545	0.088300315	0.058297097	0.001809613	0.000135001	0.757785281	0.886445984	Bacteria.Fusobacteria.Fusobacteriia.Fusobacteriales	TBC1D7
220776	ENSG00000145979	rs202039	0.000373307	9.49E-05	0.384519834	0.926076858	0.784555214	-0.583107049	0.077299931	0.005429618	0.209143444	0.140275545	0.088300315	0.058297097	0.001809613	0.000135001	0.757785281	0.886445984	Bacteria.Fusobacteria.Fusobacteriia.Fusobacteriales	TBC1D7
220777	ENSG00000145979	rs202039	0.007994897	0.00031732	0.769963919	0.71730667	0.704728645	-0.616839781	-0.041769585	-0.032228972	0.257636663	0.162301026	0.142253649	0.088634545	0.023157131	0.000517969	0.961083651	0.937679913	Bacteria.Firmicutes.Clostridia.Clostridiales.Lachnospiraceae..Eubacterium..eligens.group	TBC1D7
220778	ENSG00000145979	rs202039	0.007994897	0.00031732	0.769963919	0.71730667	0.704728645	-0.616839781	-0.041769585	-0.032228972	0.257636663	0.162301026	0.142253649	0.088634545	0.023157131	0.000517969	0.961083651	0.937679913	Bacteria.Firmicutes.Clostridia.Clostridiales.Lachnospiraceae..Eubacterium..eligens.group	TBC1D7
220779	ENSG00000145979	rs202039	0.004614632	0.000886663	0.218085979	0.24073394	0.672843309	-0.5414125	-0.118753112	0.076552321	0.229423698	0.155469291	0.0954998	0.064665983	0.017689795	0.001832475	0.999305535	0.989974535	Bacteria.Proteobacteria.Gammaproteobacteria.Pseudomonadales.Pseudomonadaceae.Pseudomonas	TBC1D7
220780	ENSG00000145979	rs202039	0.004614632	0.000886663	0.218085979	0.24073394	0.672843309	-0.5414125	-0.118753112	0.076552321	0.229423698	0.155469291	0.0954998	0.064665983	0.017689795	0.001832475	0.999305535	0.989974535	Bacteria.Proteobacteria.Gammaproteobacteria.Pseudomonadales.Pseudomonadaceae.Pseudomonas	TBC1D7
220781	ENSG00000145979	rs202039	0.005368968	0.000782537	0.48242932	0.363313869	0.95000449	-0.757862378	0.134824223	-0.111397268	0.329952578	0.215181518	0.190862563	0.121692368	0.036790568	0.003620231	0.893900237	0.978883571	Bacteria.Firmicutes.Clostridia.Clostridiales.Family.XIII.Family.XIII.AD3011.group	TBC1D7
220782	ENSG00000145979	rs202039	0.005368968	0.000782537	0.48242932	0.363313869	0.95000449	-0.757862378	0.134824223	-0.111397268	0.329952578	0.215181518	0.190862563	0.121692368	0.036790568	0.003620231	0.893900237	0.978883571	Bacteria.Firmicutes.Clostridia.Clostridiales.Family.XIII.Family.XIII.AD3011.group	TBC1D7
220783	ENSG00000145979	rs202039	0.009012318	0.001381775	0.66744268	0.783757466	0.71084942	-0.584046758	0.051912516	-0.020720967	0.264143562	0.174868442	0.120280732	0.075199595	0.030546063	0.002333818	0.99786128	0.999462671	Bacteria.Firmicutes.Clostridia.Clostridiales.Lachnospiraceae.Anaerostipes	TBC1D7
220784	ENSG00000145979	rs202039	0.009012318	0.001381775	0.66744268	0.783757466	0.71084942	-0.584046758	0.051912516	-0.020720967	0.264143562	0.174868442	0.120280732	0.075199595	0.030546063	0.002333818	0.99786128	0.999462671	Bacteria.Firmicutes.Clostridia.Clostridiales.Lachnospiraceae.Anaerostipes	TBC1D7
220785	ENSG00000145979	rs202039	0.016616335	0.004070999	0.286736047	0.299671418	0.629663572	-0.507354279	0.119744591	-0.08814786	0.256198534	0.170446079	0.111494593	0.084323184	0.047660623	0.006611394	0.668372908	0.982679299	Bacteria.Firmicutes.Bacilli	TBC1D7
220786	ENSG00000145979	rs202039	0.016616335	0.004070999	0.286736047	0.299671418	0.629663572	-0.507354279	0.119744591	-0.08814786	0.256198534	0.170446079	0.111494593	0.084323184	0.047660623	0.006611394	0.668372908	0.982679299	Bacteria.Firmicutes.Bacilli	TBC1D7
220787	ENSG00000145979	rs202039	0.000216915	2.38E-05	0.158681191	0.14760423	0.895599483	-0.684920377	0.133300158	-0.08790594	0.228777247	0.150603269	0.093501141	0.05999437	0.001128966	5.33E-05	0.556204158	0.890462075	Bacteria.Firmicutes.Negativicutes.Selenomonadales.Acidaminococcaceae	TBC1D7
220788	ENSG00000145979	rs202039	0.000216915	2.38E-05	0.158681191	0.14760423	0.895599483	-0.684920377	0.133300158	-0.08790594	0.228777247	0.150603269	0.093501141	0.05999437	0.001128966	5.33E-05	0.556204158	0.890462075	Bacteria.Firmicutes.Negativicutes.Selenomonadales.Acidaminococcaceae	TBC1D7
220789	ENSG00000145979	rs202039	0.002832399	0.000191023	0.966553112	0.633806603	0.771076458	-0.648657583	0.004696681	-0.03550392	0.248619227	0.164114494	0.111583562	0.074183231	0.014554973	0.00055163	0.948662591	0.932490779	Bacteria.Firmicutes.Clostridia.Clostridiales.Ruminococcaceae.Ruminococcus.2	TBC1D7
220790	ENSG00000145979	rs202039	0.002832399	0.000191023	0.966553112	0.633806603	0.771076458	-0.648657583	0.004696681	-0.03550392	0.248619227	0.164114494	0.111583562	0.074183231	0.014554973	0.00055163	0.948662591	0.932490779	Bacteria.Firmicutes.Clostridia.Clostridiales.Ruminococcaceae.Ruminococcus.2	TBC1D7
220791	ENSG00000145979	rs202039	0.00615398	0.003668703	0.470997569	0.672564218	0.959089515	-0.681546659	0.109967133	-0.04203147	0.338849922	0.226221063	0.151672924	0.099008408	0.037230601	0.009116802	0.988161388	0.952561646	Bacteria.Firmicutes.Bacilli.Lactobacillales.Carnobacteriaceae	TBC1D7
220792	ENSG00000145979	rs202039	0.00615398	0.003668703	0.470997569	0.672564218	0.959089515	-0.681546659	0.109967133	-0.04203147	0.338849922	0.226221063	0.151672924	0.099008408	0.037230601	0.009116802	0.988161388	0.952561646	Bacteria.Firmicutes.Bacilli.Lactobacillales.Carnobacteriaceae	TBC1D7
220793	ENSG00000145979	rs202039	0.001318366	0.000371689	0.79174621	0.731805424	0.757338418	-0.587248231	-0.022257264	0.019482473	0.225722383	0.156490994	0.083952854	0.056605541	0.007341978	0.001023431	0.929125243	0.851763206	Bacteria.Firmicutes.Clostridia.Clostridiales.Lachnospiraceae.Tyzzerella	TBC1D7
220794	ENSG00000145979	rs202039	0.001318366	0.000371689	0.79174621	0.731805424	0.757338418	-0.587248231	-0.022257264	0.019482473	0.225722383	0.156490994	0.083952854	0.056605541	0.007341978	0.001023431	0.929125243	0.851763206	Bacteria.Firmicutes.Clostridia.Clostridiales.Lachnospiraceae.Tyzzerella	TBC1D7
220795	ENSG00000145979	rs202039	0.001566569	0.000135674	0.29521892	0.565819918	0.724271377	-0.608912019	0.149898467	-0.053229679	0.219545583	0.15023139	0.142068079	0.092232835	0.006970452	0.0003314	0.612577796	0.932690213	Bacteria.Actinobacteria.Actinobacteria	TBC1D7
220796	ENSG00000145979	rs202039	0.001566569	0.000135674	0.29521892	0.565819918	0.724271377	-0.608912019	0.149898467	-0.053229679	0.219545583	0.15023139	0.142068079	0.092232835	0.006970452	0.0003314	0.612577796	0.932690213	Bacteria.Actinobacteria.Actinobacteria	TBC1D7
220797	ENSG00000145979	rs202039	0.000850678	8.21E-05	0.804624726	0.571817674	0.76091258	-0.605214007	-0.021432528	-0.034751648	0.217678632	0.144144921	0.086295176	0.061159404	0.002780379	0.000110544	0.996546716	0.994860843	Bacteria.Firmicutes.Clostridia.Clostridiales.Ruminococcaceae.Ruminococcaceae.UCG.002	TBC1D7
220798	ENSG00000145979	rs202039	0.000850678	8.21E-05	0.804624726	0.571817674	0.76091258	-0.605214007	-0.021432528	-0.034751648	0.217678632	0.144144921	0.086295176	0.061159404	0.002780379	0.000110544	0.996546716	0.994860843	Bacteria.Firmicutes.Clostridia.Clostridiales.Ruminococcaceae.Ruminococcaceae.UCG.002	TBC1D7
220799	ENSG00000145979	rs202039	0.001796702	0.000120197	0.745280978	0.665399547	0.752995904	-0.668568094	-0.033586596	-0.032082376	0.231414758	0.163524019	0.102953075	0.073850838	0.011921078	0.000417562	0.96265937	0.982753841	Bacteria.Firmicutes.Clostridia.Clostridiales.Ruminococcaceae.Ruminococcaceae.UCG.003	TBC1D7
220800	ENSG00000145979	rs202039	0.001796702	0.000120197	0.745280978	0.665399547	0.752995904	-0.668568094	-0.033586596	-0.032082376	0.231414758	0.163524019	0.102953075	0.073850838	0.011921078	0.000417562	0.96265937	0.982753841	Bacteria.Firmicutes.Clostridia.Clostridiales.Ruminococcaceae.Ruminococcaceae.UCG.003	TBC1D7
220801	ENSG00000145979	rs202039	0.003801902	0.000305435	0.242524099	0.664096464	0.682362817	-0.574734169	-0.147529231	0.035522854	0.227424242	0.150764737	0.125102107	0.08143224	0.00997713	0.000333395	0.754078404	0.997649073	Bacteria.Firmicutes.Clostridia.Clostridiales.Ruminococcaceaencultured	TBC1D7
220802	ENSG00000145979	rs202039	0.003801902	0.000305435	0.242524099	0.664096464	0.682362817	-0.574734169	-0.147529231	0.035522854	0.227424242	0.150764737	0.125102107	0.08143224	0.00997713	0.000333395	0.754078404	0.997649073	Bacteria.Firmicutes.Clostridia.Clostridiales.Ruminococcaceaencultured	TBC1D7
220803	ENSG00000145979	rs202039	0.003497354	0.001505393	0.692185469	0.633625587	0.850531834	-0.678245587	0.045961693	-0.03836921	0.280771964	0.204784971	0.115588846	0.080127256	0.036751968	0.006140517	0.999469974	0.987000903	Bacteria.Bacteroidetes.Bacteroidia.Bacteroidales.Porphyromonadaceae.Barnesiella	TBC1D7
220804	ENSG00000145979	rs202039	0.003497354	0.001505393	0.692185469	0.633625587	0.850531834	-0.678245587	0.045961693	-0.03836921	0.280771964	0.204784971	0.115588846	0.080127256	0.036751968	0.006140517	0.999469974	0.987000903	Bacteria.Bacteroidetes.Bacteroidia.Bacteroidales.Porphyromonadaceae.Barnesiella	TBC1D7
220805	ENSG00000145979	rs202039	0.180659697	0.042174441	0.069470212	0.114616454	0.397723088	-0.392420869	-0.231457779	0.12797535	0.293947865	0.189390232	0.125426199	0.080038917	0.198907316	0.026895102	0.671819612	0.961152204	Bacteria.Bacteroidetes.Bacteroidia.Bacteroidales.Porphyromonadaceae.Odoribacter	TBC1D7
220806	ENSG00000145979	rs202039	0.180659697	0.042174441	0.069470212	0.114616454	0.397723088	-0.392420869	-0.231457779	0.12797535	0.293947865	0.189390232	0.125426199	0.080038917	0.198907316	0.026895102	0.671819612	0.961152204	Bacteria.Bacteroidetes.Bacteroidia.Bacteroidales.Porphyromonadaceae.Odoribacter	TBC1D7
220807	ENSG00000145979	rs202039	0.003749985	0.000356038	0.774946812	0.435280992	0.842551846	-0.72424224	0.051797246	-0.092350544	0.280368265	0.192326679	0.180424916	0.117648797	0.019078065	0.001178932	0.886092934	0.987554159	Bacteria.Firmicutes.Clostridia.Clostridiales.Family.XIII	TBC1D7
220808	ENSG00000145979	rs202039	0.003749985	0.000356038	0.774946812	0.435280992	0.842551846	-0.72424224	0.051797246	-0.092350544	0.280368265	0.192326679	0.180424916	0.117648797	0.019078065	0.001178932	0.886092934	0.987554159	Bacteria.Firmicutes.Clostridia.Clostridiales.Family.XIII	TBC1D7
220809	ENSG00000145979	rs202039	0.002367755	0.000442382	0.388817422	0.360060693	0.961301118	-0.736400231	-0.102494609	0.071257399	0.304019613	0.199060607	0.118150931	0.077313848	0.018175734	0.001445177	0.952041951	0.912889947	Bacteria.Proteobacteria.Betaproteobacteria	TBC1D7
220810	ENSG00000145979	rs202039	0.002367755	0.000442382	0.388817422	0.360060693	0.961301118	-0.736400231	-0.102494609	0.071257399	0.304019613	0.199060607	0.118150931	0.077313848	0.018175734	0.001445177	0.952041951	0.912889947	Bacteria.Proteobacteria.Betaproteobacteria	TBC1D7
220811	ENSG00000145979	rs202039	0.028903523	0.00224378	0.58939464	0.989923456	0.651810908	-0.592271759	0.076425028	-0.001170065	0.291820114	0.186248719	0.140911018	0.09229572	0.06837082	0.003687094	0.993501001	0.960882518	Bacteria.Firmicutes.Erysipelotrichia.Erysipelotrichales	TBC1D7
220812	ENSG00000145979	rs202039	0.028903523	0.00224378	0.58939464	0.989923456	0.651810908	-0.592271759	0.076425028	-0.001170065	0.291820114	0.186248719	0.140911018	0.09229572	0.06837082	0.003687094	0.993501001	0.960882518	Bacteria.Firmicutes.Erysipelotrichia.Erysipelotrichales	TBC1D7
220813	ENSG00000145979	rs202039	0.006075676	0.001956623	0.319039413	0.434001398	0.67813303	-0.545620914	0.122267233	-0.071087315	0.239198151	0.16915062	0.12177858	0.090307716	0.014210584	0.00195775	0.890732322	0.858536317	Bacteria.Firmicutes.Clostridia.Clostridiales.Lachnospiraceaencultured	TBC1D7
220814	ENSG00000145979	rs202039	0.006075676	0.001956623	0.319039413	0.434001398	0.67813303	-0.545620914	0.122267233	-0.071087315	0.239198151	0.16915062	0.12177858	0.090307716	0.014210584	0.00195775	0.890732322	0.858536317	Bacteria.Firmicutes.Clostridia.Clostridiales.Lachnospiraceaencultured	TBC1D7
220815	ENSG00000145979	rs202039	0.008346816	0.00104481	0.017988186	0.02361925	0.598836759	-0.498479078	0.33031688	-0.222564934	0.220200063	0.145324268	0.136133457	0.096059702	0.018365758	0.001090214	0.393581776	0.955303348	Bacteria.Firmicutes.Bacilli.Lactobacillales.Streptococcaceae	TBC1D7
220816	ENSG00000145979	rs202039	0.008346816	0.00104481	0.017988186	0.02361925	0.598836759	-0.498479078	0.33031688	-0.222564934	0.220200063	0.145324268	0.136133457	0.096059702	0.018365758	0.001090214	0.393581776	0.955303348	Bacteria.Firmicutes.Bacilli.Lactobacillales.Streptococcaceae	TBC1D7
220817	ENSG00000145979	rs202039	0.26181101	0.062732465	0.488131156	0.791161599	0.505527818	-0.554396318	0.114324662	-0.02774072	0.446655407	0.292853641	0.163978687	0.104336085	0.539712894	0.141180156	0.996108676	0.998901623	Bacteria.Firmicutes.Clostridia.Clostridiales.Lachnospiraceae..Ruminococcus..gnavus.group	TBC1D7
220818	ENSG00000145979	rs202039	0.26181101	0.062732465	0.488131156	0.791161599	0.505527818	-0.554396318	0.114324662	-0.02774072	0.446655407	0.292853641	0.163978687	0.104336085	0.539712894	0.141180156	0.996108676	0.998901623	Bacteria.Firmicutes.Clostridia.Clostridiales.Lachnospiraceae..Ruminococcus..gnavus.group	TBC1D7
220819	ENSG00000145979	rs202039	0.540355894	0.336782902	0.233248126	0.259998573	0.28359228	-0.297701709	0.148753914	-0.093757397	0.460767739	0.30767426	0.123645533	0.082521341	0.693305017	0.376859938	0.758437265	0.890273479	Bacteria.Firmicutes.Clostridia.Clostridiales.Lachnospiraceae..Eubacterium..rectale.group	TBC1D7
220820	ENSG00000145979	rs202039	0.540355894	0.336782902	0.233248126	0.259998573	0.28359228	-0.297701709	0.148753914	-0.093757397	0.460767739	0.30767426	0.123645533	0.082521341	0.693305017	0.376859938	0.758437265	0.890273479	Bacteria.Firmicutes.Clostridia.Clostridiales.Lachnospiraceae..Eubacterium..rectale.group	TBC1D7
220821	ENSG00000145979	rs202039	0.002000708	2.98E-05	0.9481386	0.242854483	0.756923198	-0.702237996	-0.007264054	-0.087783272	0.235197101	0.156560396	0.111254292	0.074491388	0.010400694	0.000119687	0.936904111	0.852149478	Bacteria.Firmicutes.Clostridia.Clostridiales.Ruminococcaceae.Ruminococcaceae.UCG.005	TBC1D7
220822	ENSG00000145979	rs202039	0.002000708	2.98E-05	0.9481386	0.242854483	0.756923198	-0.702237996	-0.007264054	-0.087783272	0.235197101	0.156560396	0.111254292	0.074491388	0.010400694	0.000119687	0.936904111	0.852149478	Bacteria.Firmicutes.Clostridia.Clostridiales.Ruminococcaceae.Ruminococcaceae.UCG.005	TBC1D7
220823	ENSG00000145979	rs202039	0.000601468	8.76E-05	0.606142331	0.424386999	0.774897336	-0.599632644	0.04900883	-0.051876432	0.214984754	0.143445152	0.094598987	0.064537422	0.002412915	0.000136444	0.906867998	0.939697157	Bacteria.Proteobacteria.Deltaproteobacteria	TBC1D7
220824	ENSG00000145979	rs202039	0.000601468	8.76E-05	0.606142331	0.424386999	0.774897336	-0.599632644	0.04900883	-0.051876432	0.214984754	0.143445152	0.094598987	0.064537422	0.002412915	0.000136444	0.906867998	0.939697157	Bacteria.Proteobacteria.Deltaproteobacteria	TBC1D7
220825	ENSG00000145979	rs202039	0.048404635	0.011294613	0.82599865	0.890072902	0.711784901	-0.581678695	-0.029701455	0.011993319	0.353931892	0.223159028	0.134571571	0.086440476	0.172193079	0.02419759	0.999028109	0.997798285	Bacteria.Actinobacteria.Actinobacteria.Micrococcales.Micrococcaceae	TBC1D7
220826	ENSG00000145979	rs202039	0.048404635	0.011294613	0.82599865	0.890072902	0.711784901	-0.581678695	-0.029701455	0.011993319	0.353931892	0.223159028	0.134571571	0.086440476	0.172193079	0.02419759	0.999028109	0.997798285	Bacteria.Actinobacteria.Actinobacteria.Micrococcales.Micrococcaceae	TBC1D7
220827	ENSG00000145979	rs202039	0.000827148	9.86E-05	0.969793913	0.577626653	0.786650962	-0.608758425	-0.004951904	0.047126138	0.224471621	0.146830496	0.130276672	0.084209554	0.003155568	0.000143294	0.870144207	0.962515407	Bacteria.Actinobacteria.Actinobacteria.Bifidobacteriales.Bifidobacteriaceae.Bifidobacterium	TBC1D7
220828	ENSG00000145979	rs202039	0.000827148	9.86E-05	0.969793913	0.577626653	0.786650962	-0.608758425	-0.004951904	0.047126138	0.224471621	0.146830496	0.130276672	0.084209554	0.003155568	0.000143294	0.870144207	0.962515407	Bacteria.Actinobacteria.Actinobacteria.Bifidobacteriales.Bifidobacteriaceae.Bifidobacterium	TBC1D7
220829	ENSG00000145979	rs202039	0.032072596	0.015689713	0.398004337	0.428957242	0.618985401	-0.501453991	-0.09321092	0.061931233	0.282657574	0.202183009	0.109567921	0.077815152	0.11904316	0.033146171	0.734662616	0.848769668	Bacteria.Firmicutes.Erysipelotrichia.Erysipelotrichales.Erysipelotrichaceae.Faecalitalea	TBC1D7
220830	ENSG00000145979	rs202039	0.032072596	0.015689713	0.398004337	0.428957242	0.618985401	-0.501453991	-0.09321092	0.061931233	0.282657574	0.202183009	0.109567921	0.077815152	0.11904316	0.033146171	0.734662616	0.848769668	Bacteria.Firmicutes.Erysipelotrichia.Erysipelotrichales.Erysipelotrichaceae.Faecalitalea	TBC1D7
220831	ENSG00000145979	rs202039	0.004660702	0.000252262	0.018658158	0.022740705	0.636983301	-0.549869803	-0.223374557	0.136973523	0.217455372	0.142098304	0.092613322	0.058727017	0.010164826	0.000367213	0.886074846	0.766776078	Bacteria.Proteobacteria.Betaproteobacteria.Burkholderiales.Alcaligenaceae.Parasutterella	TBC1D7
220832	ENSG00000145979	rs202039	0.004660702	0.000252262	0.018658158	0.022740705	0.636983301	-0.549869803	-0.223374557	0.136973523	0.217455372	0.142098304	0.092613322	0.058727017	0.010164826	0.000367213	0.886074846	0.766776078	Bacteria.Proteobacteria.Betaproteobacteria.Burkholderiales.Alcaligenaceae.Parasutterella	TBC1D7
220833	ENSG00000145979	rs202039	0.229707688	0.160821148	0.101247728	0.055575875	0.389584009	-0.301124722	-0.210258317	0.176299633	0.3213512	0.212320661	0.126506199	0.090467157	0.326072741	0.119878258	0.99946547	0.972078348	Bacteria.Firmicutes.Erysipelotrichia.Erysipelotrichales.Erysipelotrichaceae..Clostridium..innocuum.group	TBC1D7
220834	ENSG00000145979	rs202039	0.229707688	0.160821148	0.101247728	0.055575875	0.389584009	-0.301124722	-0.210258317	0.176299633	0.3213512	0.212320661	0.126506199	0.090467157	0.326072741	0.119878258	0.99946547	0.972078348	Bacteria.Firmicutes.Erysipelotrichia.Erysipelotrichales.Erysipelotrichaceae..Clostridium..innocuum.group	TBC1D7
220835	ENSG00000145979	rs202039	0.001066714	0.000178826	0.273795005	0.277095984	0.98604229	-0.738534696	0.172399962	-0.107744016	0.28802434	0.185935663	0.156222799	0.098313611	0.011399337	0.000841188	0.999550585	0.920740382	Bacteria.Firmicutes.Clostridia.Clostridiales.Lachnospiraceae.Lachnospiraceae.ND3007.group	TBC1D7
220836	ENSG00000145979	rs202039	0.001066714	0.000178826	0.273795005	0.277095984	0.98604229	-0.738534696	0.172399962	-0.107744016	0.28802434	0.185935663	0.156222799	0.098313611	0.011399337	0.000841188	0.999550585	0.920740382	Bacteria.Firmicutes.Clostridia.Clostridiales.Lachnospiraceae.Lachnospiraceae.ND3007.group	TBC1D7
220837	ENSG00000145979	rs202039	0.000610939	6.66E-05	0.792458251	0.864003158	0.795272067	-0.620970793	-0.030896408	-0.013177763	0.220935708	0.145819375	0.116948556	0.07663727	0.002156394	0.000118001	0.99766152	0.955960693	Bacteria.Firmicutes.Clostridia.Clostridiales.Lachnospiraceae.Coprococcus.1	TBC1D7
220838	ENSG00000145979	rs202039	0.000610939	6.66E-05	0.792458251	0.864003158	0.795272067	-0.620970793	-0.030896408	-0.013177763	0.220935708	0.145819375	0.116948556	0.07663727	0.002156394	0.000118001	0.99766152	0.955960693	Bacteria.Firmicutes.Clostridia.Clostridiales.Lachnospiraceae.Coprococcus.1	TBC1D7
220839	ENSG00000145979	rs202039	0.001144212	0.000122315	0.533603841	0.579559283	0.748212675	-0.59385171	0.09138326	-0.060746335	0.220001454	0.145430221	0.146026132	0.10910247	0.002932655	0.000158172	0.953370511	0.956901174	Bacteria.Firmicutes.Clostridia.Clostridiales.Ruminococcaceae.Ruminiclostridium.5	TBC1D7
220840	ENSG00000145979	rs202039	0.001144212	0.000122315	0.533603841	0.579559283	0.748212675	-0.59385171	0.09138326	-0.060746335	0.220001454	0.145430221	0.146026132	0.10910247	0.002932655	0.000158172	0.953370511	0.956901174	Bacteria.Firmicutes.Clostridia.Clostridiales.Ruminococcaceae.Ruminiclostridium.5	TBC1D7
220841	ENSG00000145979	rs202039	0.000944943	0.000100979	0.342218325	0.599367575	0.744776499	-0.593417036	0.098243345	-0.037356542	0.215116615	0.14336982	0.102691591	0.070769947	0.002935616	0.000134989	0.780426415	0.912308565	Bacteria.Proteobacteria.Gammaproteobacteria.Pasteurellales.Pasteurellaceae	TBC1D7
220842	ENSG00000145979	rs202039	0.000944943	0.000100979	0.342218325	0.599367575	0.744776499	-0.593417036	0.098243345	-0.037356542	0.215116615	0.14336982	0.102691591	0.070769947	0.002935616	0.000134989	0.780426415	0.912308565	Bacteria.Proteobacteria.Gammaproteobacteria.Pasteurellales.Pasteurellaceae	TBC1D7
220843	ENSG00000145979	rs202039	0.000619167	3.36E-05	0.95453728	0.521599781	0.771446695	-0.64596832	-0.004451025	-0.033965269	0.214565278	0.145113965	0.077778419	0.052714749	0.002691408	8.48E-05	0.99894297	0.998882343	Bacteria.Verrucomicrobia.Verrucomicrobiae.Verrucomicrobiales.Verrucomicrobiaceae.Akkermansia	TBC1D7
220844	ENSG00000145979	rs202039	0.000619167	3.36E-05	0.95453728	0.521599781	0.771446695	-0.64596832	-0.004451025	-0.033965269	0.214565278	0.145113965	0.077778419	0.052714749	0.002691408	8.48E-05	0.99894297	0.998882343	Bacteria.Verrucomicrobia.Verrucomicrobiae.Verrucomicrobiales.Verrucomicrobiaceae.Akkermansia	TBC1D7
220845	ENSG00000145979	rs202039	0.018999923	0.002276097	0.140053016	0.30731197	0.589758853	-0.511737096	-0.15677756	0.075418374	0.245254603	0.161166106	0.10496818	0.073304478	0.032925092	0.00234752	0.764627712	0.968614954	Bacteria.Firmicutes.Clostridia.Clostridiales.Peptostreptococcaceae.Intestinibacter	TBC1D7
220846	ENSG00000145979	rs202039	0.018999923	0.002276097	0.140053016	0.30731197	0.589758853	-0.511737096	-0.15677756	0.075418374	0.245254603	0.161166106	0.10496818	0.073304478	0.032925092	0.00234752	0.764627712	0.968614954	Bacteria.Firmicutes.Clostridia.Clostridiales.Peptostreptococcaceae.Intestinibacter	TBC1D7
220847	ENSG00000145979	rs202039	0.029173998	0.005278079	0.009319254	0.009542521	0.510905188	-0.434921526	0.379099989	-0.262897321	0.229134989	0.150737888	0.141523556	0.098467535	0.052081137	0.004721772	0.299098784	0.910444892	Bacteria.Firmicutes.Bacilli.Lactobacillales	TBC1D7
220848	ENSG00000145979	rs202039	0.029173998	0.005278079	0.009319254	0.009542521	0.510905188	-0.434921526	0.379099989	-0.262897321	0.229134989	0.150737888	0.141523556	0.098467535	0.052081137	0.004721772	0.299098784	0.910444892	Bacteria.Firmicutes.Bacilli.Lactobacillales	TBC1D7
220849	ENSG00000145979	rs202039	0.037958095	0.00300341	0.677412287	0.794176616	0.668131971	-0.635270915	-0.056576974	-0.023843882	0.315475927	0.206158089	0.135399825	0.091024919	0.120761782	0.007605196	0.998768023	0.999934415	Bacteria.Firmicutes.Clostridia.Clostridiales.Ruminococcaceae.Ruminococcaceae.NK4A214.group	TBC1D7
220850	ENSG00000145979	rs202039	0.037958095	0.00300341	0.677412287	0.794176616	0.668131971	-0.635270915	-0.056576974	-0.023843882	0.315475927	0.206158089	0.135399825	0.091024919	0.120761782	0.007605196	0.998768023	0.999934415	Bacteria.Firmicutes.Clostridia.Clostridiales.Ruminococcaceae.Ruminococcaceae.NK4A214.group	TBC1D7
220851	ENSG00000145979	rs202039	0.004578737	0.005171453	0.974622653	0.413700863	0.745426716	-0.504607743	-0.005003872	0.082757457	0.25393525	0.174452248	0.15670402	0.10060543	0.022435715	0.008319062	0.967953535	0.989731238	Bacteria.Actinobacteria.Coriobacteriia.Coriobacteriales.Coriobacteriaceae	TBC1D7
220852	ENSG00000145979	rs202039	0.004578737	0.005171453	0.974622653	0.413700863	0.745426716	-0.504607743	-0.005003872	0.082757457	0.25393525	0.174452248	0.15670402	0.10060543	0.022435715	0.008319062	0.967953535	0.989731238	Bacteria.Actinobacteria.Coriobacteriia.Coriobacteriales.Coriobacteriaceae	TBC1D7
220853	ENSG00000145979	rs202039	0.052313782	0.011163555	0.158130852	0.30758454	0.537343645	-0.492908987	-0.165449584	0.081246409	0.271906952	0.188783036	0.115896125	0.079014023	0.126021647	0.019555132	0.777332152	0.873324434	Bacteria.Firmicutes.Clostridia.Clostridiales.Lachnospiraceae..Eubacterium..xylanophilum.group	TBC1D7
220854	ENSG00000145979	rs202039	0.052313782	0.011163555	0.158130852	0.30758454	0.537343645	-0.492908987	-0.165449584	0.081246409	0.271906952	0.188783036	0.115896125	0.079014023	0.126021647	0.019555132	0.777332152	0.873324434	Bacteria.Firmicutes.Clostridia.Clostridiales.Lachnospiraceae..Eubacterium..xylanophilum.group	TBC1D7
220855	ENSG00000145979	rs202039	0.000747888	0.000187923	0.502591142	0.998968935	0.874479718	-0.626467602	-0.077798542	-9.14E-05	0.24729114	0.158306237	0.115408047	0.070463854	0.003640169	0.000342284	0.997528932	0.99949819	Bacteria.Bacteroidetes.Bacteroidia.Bacteroidales.Rikenellaceae.Alistipes	TBC1D7
220856	ENSG00000145979	rs202039	0.000747888	0.000187923	0.502591142	0.998968935	0.874479718	-0.626467602	-0.077798542	-9.14E-05	0.24729114	0.158306237	0.115408047	0.070463854	0.003640169	0.000342284	0.997528932	0.99949819	Bacteria.Bacteroidetes.Bacteroidia.Bacteroidales.Rikenellaceae.Alistipes	TBC1D7
220857	ENSG00000145979	rs202039	0.016755952	0.001574921	0.453655696	0.672219462	0.648950933	-0.552842549	-0.122363407	0.046152223	0.264400052	0.167669558	0.16233072	0.10859359	0.035135169	0.002102559	0.791055312	0.834548375	Bacteria.Firmicutes.Clostridia.Clostridiales.Ruminococcaceae.Butyricicoccus	TBC1D7
220858	ENSG00000145979	rs202039	0.016755952	0.001574921	0.453655696	0.672219462	0.648950933	-0.552842549	-0.122363407	0.046152223	0.264400052	0.167669558	0.16233072	0.10859359	0.035135169	0.002102559	0.791055312	0.834548375	Bacteria.Firmicutes.Clostridia.Clostridiales.Ruminococcaceae.Butyricicoccus	TBC1D7
220859	ENSG00000145979	rs202039	0.000584662	0.000103373	0.844756178	0.843372859	0.795368192	-0.64116399	-0.014965245	-0.011019495	0.220125681	0.155159767	0.076125966	0.055552903	0.002776842	0.000170123	0.80182148	0.878197235	Bacteria.Proteobacteria.Betaproteobacteria.Burkholderiales.Alcaligenaceae.Sutterella	TBC1D7
220860	ENSG00000145979	rs202039	0.000584662	0.000103373	0.844756178	0.843372859	0.795368192	-0.64116399	-0.014965245	-0.011019495	0.220125681	0.155159767	0.076125966	0.055552903	0.002776842	0.000170123	0.80182148	0.878197235	Bacteria.Proteobacteria.Betaproteobacteria.Burkholderiales.Alcaligenaceae.Sutterella	TBC1D7
220861	ENSG00000145979	rs202039	0.027869412	0.001155526	0.916348182	0.420210124	0.73012538	-0.732522828	-0.01454721	-0.077215669	0.32467485	0.215588832	0.137969524	0.095195922	0.143003448	0.007196072	0.998929462	0.998920199	Bacteria.Firmicutes.Clostridia.Clostridiales.Lachnospiraceae..Eubacterium..ventriosum.group	TBC1D7
220862	ENSG00000145979	rs202039	0.027869412	0.001155526	0.916348182	0.420210124	0.73012538	-0.732522828	-0.01454721	-0.077215669	0.32467485	0.215588832	0.137969524	0.095195922	0.143003448	0.007196072	0.998929462	0.998920199	Bacteria.Firmicutes.Clostridia.Clostridiales.Lachnospiraceae..Eubacterium..ventriosum.group	TBC1D7
220863	ENSG00000145979	rs202039	0.000376922	9.69E-05	0.381387628	0.935294464	0.784272326	-0.582727465	0.077836934	0.004750968	0.209231766	0.140387712	0.088326919	0.058297235	0.001818897	0.000140996	0.743512024	0.893129532	Bacteria.Fusobacteria.Fusobacteriia.Fusobacteriales.Fusobacteriaceae.Fusobacterium	TBC1D7
220864	ENSG00000145979	rs202039	0.000376922	9.69E-05	0.381387628	0.935294464	0.784272326	-0.582727465	0.077836934	0.004750968	0.209231766	0.140387712	0.088326919	0.058297235	0.001818897	0.000140996	0.743512024	0.893129532	Bacteria.Fusobacteria.Fusobacteriia.Fusobacteriales.Fusobacteriaceae.Fusobacterium	TBC1D7
220865	ENSG00000145979	rs202039	0.000865009	9.73E-05	0.363399656	0.613796685	0.750471349	-0.595671824	0.092921202	-0.035819101	0.215017285	0.143542053	0.101527047	0.070639539	0.00267278	0.000134517	0.809908865	0.964693841	Bacteria.Proteobacteria.Gammaproteobacteria.Pasteurellales.Pasteurellaceae.Haemophilus	TBC1D7
220866	ENSG00000145979	rs202039	0.000865009	9.73E-05	0.363399656	0.613796685	0.750471349	-0.595671824	0.092921202	-0.035819101	0.215017285	0.143542053	0.101527047	0.070639539	0.00267278	0.000134517	0.809908865	0.964693841	Bacteria.Proteobacteria.Gammaproteobacteria.Pasteurellales.Pasteurellaceae.Haemophilus	TBC1D7
220867	ENSG00000145979	rs202039	0.970358217	0.946079164	0.303627829	0.231520862	-0.030070809	-0.033700881	0.166468538	-0.118314672	0.806183003	0.49641073	0.160564943	0.097977165	0.908406587	0.748075698	0.876277026	0.744177663	Bacteria.Firmicutes.Clostridia.Clostridiales.Lachnospiraceae	TBC1D7
220868	ENSG00000145979	rs202039	0.970358217	0.946079164	0.303627829	0.231520862	-0.030070809	-0.033700881	0.166468538	-0.118314672	0.806183003	0.49641073	0.160564943	0.097977165	0.908406587	0.748075698	0.876277026	0.744177663	Bacteria.Firmicutes.Clostridia.Clostridiales.Lachnospiraceae	TBC1D7
220869	ENSG00000145979	rs202039	0.00507868	0.007508897	0.710140409	0.323841224	0.736497773	-0.497913034	-0.032251364	0.070687569	0.254057459	0.180512717	0.086401198	0.071112475	0.03219264	0.017763443	0.998201428	0.99782309	Bacteria.Firmicutes.Bacilli.Bacillales.Staphylococcaceae.Staphylococcus	TBC1D7
220870	ENSG00000145979	rs202039	0.00507868	0.007508897	0.710140409	0.323841224	0.736497773	-0.497913034	-0.032251364	0.070687569	0.254057459	0.180512717	0.086401198	0.071112475	0.03219264	0.017763443	0.998201428	0.99782309	Bacteria.Firmicutes.Bacilli.Bacillales.Staphylococcaceae.Staphylococcus	TBC1D7
220871	ENSG00000145979	rs202039	0.070973931	0.008673197	0.777899596	0.832073719	0.679824271	-0.635922533	0.029952114	0.014494441	0.370424652	0.235060832	0.10575806	0.068086137	0.177721038	0.020951915	0.901156346	0.995251343	Bacteria.Proteobacteria.Gammaproteobacteria	TBC1D7
220872	ENSG00000145979	rs202039	0.070973931	0.008673197	0.777899596	0.832073719	0.679824271	-0.635922533	0.029952114	0.014494441	0.370424652	0.235060832	0.10575806	0.068086137	0.177721038	0.020951915	0.901156346	0.995251343	Bacteria.Proteobacteria.Gammaproteobacteria	TBC1D7
220873	ENSG00000145979	rs202039	0.006705652	0.000555275	0.349018432	0.76206462	0.674597838	-0.61893248	0.146368243	-0.031745812	0.240974137	0.170539608	0.155182579	0.104418114	0.03329275	0.001627178	0.925664213	0.979665691	Bacteria.Actinobacteria	TBC1D7
220874	ENSG00000145979	rs202039	0.006705652	0.000555275	0.349018432	0.76206462	0.674597838	-0.61893248	0.146368243	-0.031745812	0.240974137	0.170539608	0.155182579	0.104418114	0.03329275	0.001627178	0.925664213	0.979665691	Bacteria.Actinobacteria	TBC1D7
220875	ENSG00000145979	rs202039	0.017407222	0.001054691	0.729686095	0.82411511	0.691715924	-0.618476274	0.047727	0.019954261	0.283559506	0.180466294	0.137536889	0.08942453	0.046569095	0.001750144	0.999513786	0.974686324	Bacteria.Firmicutes.Erysipelotrichia.Erysipelotrichales.Erysipelotrichaceae	TBC1D7
220876	ENSG00000145979	rs202039	0.017407222	0.001054691	0.729686095	0.82411511	0.691715924	-0.618476274	0.047727	0.019954261	0.283559506	0.180466294	0.137536889	0.08942453	0.046569095	0.001750144	0.999513786	0.974686324	Bacteria.Firmicutes.Erysipelotrichia.Erysipelotrichales.Erysipelotrichaceae	TBC1D7
220877	ENSG00000145979	rs202039	0.050550187	0.015876514	0.244151483	0.147564811	0.564207468	-0.451001709	-0.11361927	0.097614398	0.283286313	0.182180804	0.096683791	0.066613645	0.080291465	0.014949317	0.995652601	0.976854668	Bacteria.Firmicutes.Clostridia.Clostridiales.Clostridiaceae.1	TBC1D7
220878	ENSG00000145979	rs202039	0.050550187	0.015876514	0.244151483	0.147564811	0.564207468	-0.451001709	-0.11361927	0.097614398	0.283286313	0.182180804	0.096683791	0.066613645	0.080291465	0.014949317	0.995652601	0.976854668	Bacteria.Firmicutes.Clostridia.Clostridiales.Clostridiaceae.1	TBC1D7
220879	ENSG00000145979	rs202039	0.000974668	0.000151582	0.757078935	0.905567821	0.768043796	-0.612968079	0.039341872	-0.00944937	0.222471369	0.152454072	0.126661644	0.07934817	0.003896713	0.000216072	0.904448165	0.998318077	Bacteria.Firmicutes.Clostridia.Clostridiales.Lachnospiraceae..Eubacterium..hallii.group	TBC1D7
220880	ENSG00000145979	rs202039	0.000974668	0.000151582	0.757078935	0.905567821	0.768043796	-0.612968079	0.039341872	-0.00944937	0.222471369	0.152454072	0.126661644	0.07934817	0.003896713	0.000216072	0.904448165	0.998318077	Bacteria.Firmicutes.Clostridia.Clostridiales.Lachnospiraceae..Eubacterium..hallii.group	TBC1D7
220881	ENSG00000145979	rs202039	0.397931573	0.195292964	0.291725289	0.374040981	0.371928994	-0.387225765	0.114711346	-0.062819856	0.437128699	0.295965107	0.107928477	0.070189992	0.66353729	0.286028722	0.999785669	0.999420701	Bacteria.Firmicutes.Clostridia.Clostridiales.Ruminococcaceae.Faecalibacterium	TBC1D7
220882	ENSG00000145979	rs202039	0.397931573	0.195292964	0.291725289	0.374040981	0.371928994	-0.387225765	0.114711346	-0.062819856	0.437128699	0.295965107	0.107928477	0.070189992	0.66353729	0.286028722	0.999785669	0.999420701	Bacteria.Firmicutes.Clostridia.Clostridiales.Ruminococcaceae.Faecalibacterium	TBC1D7
220883	ENSG00000145979	rs202039	0.000373927	4.39E-05	0.326816655	0.455097556	0.822415999	-0.637036839	-0.12854782	0.065033909	0.219265735	0.145553296	0.130124216	0.086553122	0.001699384	6.44E-05	0.984441985	0.975404565	Bacteria.Firmicutes.Clostridia.Clostridiales.Ruminococcaceae.Flavonifractor	TBC1D7
220884	ENSG00000145979	rs202039	0.000373927	4.39E-05	0.326816655	0.455097556	0.822415999	-0.637036839	-0.12854782	0.065033909	0.219265735	0.145553296	0.130124216	0.086553122	0.001699384	6.44E-05	0.984441985	0.975404565	Bacteria.Firmicutes.Clostridia.Clostridiales.Ruminococcaceae.Flavonifractor	TBC1D7
220885	ENSG00000145979	rs202039	0.002887709	0.000290195	0.878787989	0.665415375	0.796096654	-0.649087665	-0.013703297	0.024886924	0.257231945	0.169582502	0.089506614	0.057290425	0.014893424	0.000831726	0.998302481	0.99762474	Bacteria.Proteobacteria.Gammaproteobacteria.Enterobacteriales.Enterobacteriaceae.Escherichia.Shigella	TBC1D7
220886	ENSG00000145979	rs202039	0.002887709	0.000290195	0.878787989	0.665415375	0.796096654	-0.649087665	-0.013703297	0.024886924	0.257231945	0.169582502	0.089506614	0.057290425	0.014893424	0.000831726	0.998302481	0.99762474	Bacteria.Proteobacteria.Gammaproteobacteria.Enterobacteriales.Enterobacteriaceae.Escherichia.Shigella	TBC1D7
220887	ENSG00000145979	rs202039	0.567182848	0.253878613	0.561489723	0.758825229	0.395765493	-0.495206474	0.077173749	-0.024893617	0.688174776	0.430234222	0.13224116	0.080744853	0.90140863	0.528686954	0.998912436	0.995383189	Bacteria.Bacteroidetes.Bacteroidia.Bacteroidales	TBC1D7
220888	ENSG00000145979	rs202039	0.567182848	0.253878613	0.561489723	0.758825229	0.395765493	-0.495206474	0.077173749	-0.024893617	0.688174776	0.430234222	0.13224116	0.080744853	0.90140863	0.528686954	0.998912436	0.995383189	Bacteria.Bacteroidetes.Bacteroidia.Bacteroidales	TBC1D7
220889	ENSG00000145979	rs202039	0.135181078	0.015271759	0.218750087	0.458138104	0.476320804	-0.494293721	-0.163920088	0.062590754	0.314923213	0.198453197	0.132015	0.083868421	0.220461783	0.030534027	0.944143041	0.924350218	Bacteria.Firmicutes.Clostridia.Clostridiales.Ruminococcaceae.Ruminiclostridium.6	TBC1D7
220890	ENSG00000145979	rs202039	0.135181078	0.015271759	0.218750087	0.458138104	0.476320804	-0.494293721	-0.163920088	0.062590754	0.314923213	0.198453197	0.132015	0.083868421	0.220461783	0.030534027	0.944143041	0.924350218	Bacteria.Firmicutes.Clostridia.Clostridiales.Ruminococcaceae.Ruminiclostridium.6	TBC1D7
220891	ENSG00000145979	rs202039	0.001086131	0.000225828	0.870442437	0.916162333	0.772206977	-0.627812572	0.017595285	0.008229164	0.225944551	0.160865184	0.107463895	0.077873865	0.005774351	0.00050856	0.997851323	0.984919932	Bacteria.Firmicutes.Clostridia.Clostridiales.Lachnospiraceae.Fusicatenibacter	TBC1D7
220892	ENSG00000145979	rs202039	0.001086131	0.000225828	0.870442437	0.916162333	0.772206977	-0.627812572	0.017595285	0.008229164	0.225944551	0.160865184	0.107463895	0.077873865	0.005774351	0.00050856	0.997851323	0.984919932	Bacteria.Firmicutes.Clostridia.Clostridiales.Lachnospiraceae.Fusicatenibacter	TBC1D7
220893	ENSG00000145979	rs202039	0.140653375	0.158250732	0.35291561	0.271042494	0.510166346	-0.366941227	0.14922414	-0.123994133	0.342100531	0.257114643	0.15950422	0.11171009	0.292201316	0.153549315	0.995261573	0.969568167	Bacteria.Firmicutes.Clostridia.Clostridiales.Lachnospiraceae.Lachnospiraceae.UCG.008	TBC1D7
220894	ENSG00000145979	rs202039	0.140653375	0.158250732	0.35291561	0.271042494	0.510166346	-0.366941227	0.14922414	-0.123994133	0.342100531	0.257114643	0.15950422	0.11171009	0.292201316	0.153549315	0.995261573	0.969568167	Bacteria.Firmicutes.Clostridia.Clostridiales.Lachnospiraceae.Lachnospiraceae.UCG.008	TBC1D7
220895	ENSG00000145979	rs202039	0.18695938	0.324411591	0.353862305	0.27358922	0.481637825	-0.305612848	-0.122843567	0.117496097	0.361189416	0.307815236	0.131566473	0.106424765	0.26279963	0.277210863	0.595826277	0.741556784	Bacteria.Firmicutes.Erysipelotrichia.Erysipelotrichales.Erysipelotrichaceae.Holdemanella	TBC1D7
220896	ENSG00000145979	rs202039	0.18695938	0.324411591	0.353862305	0.27358922	0.481637825	-0.305612848	-0.122843567	0.117496097	0.361189416	0.307815236	0.131566473	0.106424765	0.26279963	0.277210863	0.595826277	0.741556784	Bacteria.Firmicutes.Erysipelotrichia.Erysipelotrichales.Erysipelotrichaceae.Holdemanella	TBC1D7
220897	ENSG00000145979	rs202039	0.13777154	0.037098182	0.545997112	0.322109484	1.248252947	-1.090338754	-0.119361569	0.122514584	0.830856242	0.512439607	0.19667304	0.122807428	0.573127288	0.321963932	0.914905722	0.99665811	Bacteria.Proteobacteria	TBC1D7
220898	ENSG00000145979	rs202039	0.13777154	0.037098182	0.545997112	0.322109484	1.248252947	-1.090338754	-0.119361569	0.122514584	0.830856242	0.512439607	0.19667304	0.122807428	0.573127288	0.321963932	0.914905722	0.99665811	Bacteria.Proteobacteria	TBC1D7
220899	ENSG00000145979	rs202039	0.003353262	0.000718256	0.244623504	0.210012624	0.685614077	-0.540088778	0.117282588	-0.087062505	0.225253526	0.152182953	0.099902029	0.068777238	0.007743203	0.000878398	0.996033175	0.930860168	Bacteria.Firmicutes.Clostridia.Clostridiales.Lachnospiraceae.Lachnospiraceae.NK4A136.group	TBC1D7
220900	ENSG00000145979	rs202039	0.003353262	0.000718256	0.244623504	0.210012624	0.685614077	-0.540088778	0.117282588	-0.087062505	0.225253526	0.152182953	0.099902029	0.068777238	0.007743203	0.000878398	0.996033175	0.930860168	Bacteria.Firmicutes.Clostridia.Clostridiales.Lachnospiraceae.Lachnospiraceae.NK4A136.group	TBC1D7
220901	ENSG00000145979	rs202039	0.004727131	0.002020559	0.692959189	0.812986781	0.850106072	-0.638365673	0.043205028	-0.017350293	0.290706372	0.198560507	0.108945015	0.073046756	0.031026421	0.005575297	0.999814869	0.943934285	Bacteria.Actinobacteria.Actinobacteria.Corynebacteriales.Corynebacteriaceae	TBC1D7
220902	ENSG00000145979	rs202039	0.004727131	0.002020559	0.692959189	0.812986781	0.850106072	-0.638365673	0.043205028	-0.017350293	0.290706372	0.198560507	0.108945015	0.073046756	0.031026421	0.005575297	0.999814869	0.943934285	Bacteria.Actinobacteria.Actinobacteria.Corynebacteriales.Corynebacteriaceae	TBC1D7
220903	ENSG00000145979	rs202039	0.003964384	0.000805384	0.790941599	0.522280008	0.841403735	-0.712559646	-0.028925442	0.048943704	0.281795726	0.202841754	0.1086747	0.076086203	0.022457438	0.002581997	0.951953608	0.87202988	Bacteria.Firmicutes.Negativicutes.Selenomonadales.Veillonellaceae	TBC1D7
220904	ENSG00000145979	rs202039	0.003964384	0.000805384	0.790941599	0.522280008	0.841403735	-0.712559646	-0.028925442	0.048943704	0.281795726	0.202841754	0.1086747	0.076086203	0.022457438	0.002581997	0.951953608	0.87202988	Bacteria.Firmicutes.Negativicutes.Selenomonadales.Veillonellaceae	TBC1D7
220905	ENSG00000145979	rs202039	0.273923304	0.048687467	0.075235727	0.121943553	0.348538127	-0.388724957	-0.279730131	0.149690696	0.315918269	0.193542254	0.154757584	0.095539038	0.317397822	0.049010572	0.999274386	0.998480911	Bacteria.Firmicutes.Clostridia.Clostridiales.Ruminococcaceae.Ruminococcaceae.UCG.013	TBC1D7
220906	ENSG00000145979	rs202039	0.273923304	0.048687467	0.075235727	0.121943553	0.348538127	-0.388724957	-0.279730131	0.149690696	0.315918269	0.193542254	0.154757584	0.095539038	0.317397822	0.049010572	0.999274386	0.998480911	Bacteria.Firmicutes.Clostridia.Clostridiales.Ruminococcaceae.Ruminococcaceae.UCG.013	TBC1D7
220907	ENSG00000145979	rs202039	0.676593851	0.622683175	0.280898784	0.257495044	0.227548272	-0.194457069	0.128037763	-0.094260305	0.543105278	0.393339487	0.117767319	0.082524745	0.902311545	0.70123151	0.956359196	0.930754062	Bacteria.Firmicutes.Clostridia.Clostridiales.Ruminococcaceae	TBC1D7
220908	ENSG00000145979	rs202039	0.676593851	0.622683175	0.280898784	0.257495044	0.227548272	-0.194457069	0.128037763	-0.094260305	0.543105278	0.393339487	0.117767319	0.082524745	0.902311545	0.70123151	0.956359196	0.930754062	Bacteria.Firmicutes.Clostridia.Clostridiales.Ruminococcaceae	TBC1D7
220909	ENSG00000145979	rs202039	0.008645058	0.008525902	0.915224899	0.638240413	0.784309335	-0.53804713	0.014001831	0.041600331	0.28978148	0.198418254	0.131030749	0.088072371	0.052682707	0.016958338	0.998330087	0.999834196	Bacteria.Actinobacteria.Coriobacteriia.Coriobacteriales.Coriobacteriaceae.Collinsella	TBC1D7
220910	ENSG00000145979	rs202039	0.008645058	0.008525902	0.915224899	0.638240413	0.784309335	-0.53804713	0.014001831	0.041600331	0.28978148	0.198418254	0.131030749	0.088072371	0.052682707	0.016958338	0.998330087	0.999834196	Bacteria.Actinobacteria.Coriobacteriia.Coriobacteriales.Coriobacteriaceae.Collinsella	TBC1D7
220911	ENSG00000145979	rs202039	0.000381836	5.62E-05	0.316956629	0.228852947	0.816272864	-0.624051601	0.096261642	-0.077000001	0.217998633	0.14489654	0.095462043	0.063396249	0.001490291	8.66E-05	0.934169653	0.990835033	Bacteria.Bacteroidetes.Bacteroidia.Bacteroidales.Porphyromonadaceae.Parabacteroides	TBC1D7
220912	ENSG00000145979	rs202039	0.000381836	5.62E-05	0.316956629	0.228852947	0.816272864	-0.624051601	0.096261642	-0.077000001	0.217998633	0.14489654	0.095462043	0.063396249	0.001490291	8.66E-05	0.934169653	0.990835033	Bacteria.Bacteroidetes.Bacteroidia.Bacteroidales.Porphyromonadaceae.Parabacteroides	TBC1D7
220913	ENSG00000145979	rs202039	0.002354442	0.002555661	0.938848613	0.760726332	0.77358264	-0.560928772	0.00697024	0.020032911	0.244505626	0.17885299	0.090510911	0.065511804	0.015947953	0.005244534	0.947969708	0.929363147	Bacteria.Firmicutes.Clostridia.Clostridiales.Lachnospiraceae.Lachnospiraceae.UCG.010	TBC1D7
220914	ENSG00000145979	rs202039	0.002354442	0.002555661	0.938848613	0.760726332	0.77358264	-0.560928772	0.00697024	0.020032911	0.244505626	0.17885299	0.090510911	0.065511804	0.015947953	0.005244534	0.947969708	0.929363147	Bacteria.Firmicutes.Clostridia.Clostridiales.Lachnospiraceae.Lachnospiraceae.UCG.010	TBC1D7
220915	ENSG00000145979	rs202039	0.004049992	0.000376777	0.838586203	0.709643887	0.75464409	-0.679049893	-0.022665377	-0.027960123	0.253369884	0.181154397	0.110829019	0.07477069	0.026621097	0.002055074	0.885272464	0.917224341	Bacteria.Firmicutes.Clostridia.Clostridiales.Ruminococcaceae.Ruminococcaceae.UCG.014	TBC1D7
220916	ENSG00000145979	rs202039	0.004049992	0.000376777	0.838586203	0.709643887	0.75464409	-0.679049893	-0.022665377	-0.027960123	0.253369884	0.181154397	0.110829019	0.07477069	0.026621097	0.002055074	0.885272464	0.917224341	Bacteria.Firmicutes.Clostridia.Clostridiales.Ruminococcaceae.Ruminococcaceae.UCG.014	TBC1D7
220917	ENSG00000145979	rs202039	0.00058382	8.06E-05	0.579406542	0.400934114	0.776253262	-0.602039024	0.0526298	-0.054066077	0.214808794	0.1431991	0.094486744	0.063952173	0.002084984	0.000122569	0.972085394	0.950708623	Bacteria.Proteobacteria.Deltaproteobacteria.Desulfovibrionales.Desulfovibrionaceae	TBC1D7
220918	ENSG00000145979	rs202039	0.00058382	8.06E-05	0.579406542	0.400934114	0.776253262	-0.602039024	0.0526298	-0.054066077	0.214808794	0.1431991	0.094486744	0.063952173	0.002084984	0.000122569	0.972085394	0.950708623	Bacteria.Proteobacteria.Deltaproteobacteria.Desulfovibrionales.Desulfovibrionaceae	TBC1D7
220919	ENSG00000145979	rs202039	0.001034719	0.000182605	0.252530494	0.271262183	1.005548223	-0.747092544	-0.133883107	0.081534688	0.292887553	0.188383385	0.115984113	0.073491076	0.008227736	0.000735169	0.938500455	0.842223283	Bacteria.Proteobacteria.Betaproteobacteria.Burkholderiales	TBC1D7
220920	ENSG00000145979	rs202039	0.001034719	0.000182605	0.252530494	0.271262183	1.005548223	-0.747092544	-0.133883107	0.081534688	0.292887553	0.188383385	0.115984113	0.073491076	0.008227736	0.000735169	0.938500455	0.842223283	Bacteria.Proteobacteria.Betaproteobacteria.Burkholderiales	TBC1D7
220921	ENSG00000145979	rs202039	0.567240342	0.253894052	0.561425436	0.758784881	0.395704764	-0.495187683	0.077185746	-0.024897679	0.688171507	0.430232024	0.132239943	0.080744079	0.902918225	0.529147278	0.998947111	0.995399427	Bacteria.Bacteroidetes	TBC1D7
220922	ENSG00000145979	rs202039	0.567240342	0.253894052	0.561425436	0.758784881	0.395704764	-0.495187683	0.077185746	-0.024897679	0.688171507	0.430232024	0.132239943	0.080744079	0.902918225	0.529147278	0.998947111	0.995399427	Bacteria.Bacteroidetes	TBC1D7
220923	ENSG00000145979	rs202039	0.001245869	0.000229277	0.682927033	0.38950831	0.745286222	-0.573736992	-0.038778291	0.05131639	0.220924332	0.147179807	0.094515904	0.059241837	0.003664285	0.000356392	0.99994518	0.999865593	Bacteria.Bacteroidetes.Bacteroidia.Bacteroidales.Prevotellaceae	TBC1D7
220924	ENSG00000145979	rs202039	0.001245869	0.000229277	0.682927033	0.38950831	0.745286222	-0.573736992	-0.038778291	0.05131639	0.220924332	0.147179807	0.094515904	0.059241837	0.003664285	0.000356392	0.99994518	0.999865593	Bacteria.Bacteroidetes.Bacteroidia.Bacteroidales.Prevotellaceae	TBC1D7
220925	ENSG00000145979	rs202039	0.001186708	0.000482868	0.920950687	0.985054579	0.779421387	-0.604292636	0.011041967	-0.001407566	0.229972218	0.164547563	0.110844654	0.074856518	0.005925859	0.000935517	0.998970432	0.998994847	Bacteria.Firmicutes.Erysipelotrichia.Erysipelotrichales.Erysipelotrichaceae.Erysipelatoclostridium	TBC1D7
220926	ENSG00000145979	rs202039	0.001186708	0.000482868	0.920950687	0.985054579	0.779421387	-0.604292636	0.011041967	-0.001407566	0.229972218	0.164547563	0.110844654	0.074856518	0.005925859	0.000935517	0.998970432	0.998994847	Bacteria.Firmicutes.Erysipelotrichia.Erysipelotrichales.Erysipelotrichaceae.Erysipelatoclostridium	TBC1D7
220927	ENSG00000145979	rs202039	0.666316829	0.723020681	0.226869018	0.195548424	-0.441173082	0.235834437	0.218528301	-0.150716496	1.018518422	0.66256784	0.179145988	0.115262637	0.987348183	0.779420868	0.996576058	0.758720757	Bacteria.Firmicutes.Clostridia.Clostridiales	TBC1D7
220928	ENSG00000145979	rs202039	0.666316829	0.723020681	0.226869018	0.195548424	-0.441173082	0.235834437	0.218528301	-0.150716496	1.018518422	0.66256784	0.179145988	0.115262637	0.987348183	0.779420868	0.996576058	0.758720757	Bacteria.Firmicutes.Clostridia.Clostridiales	TBC1D7
220929	ENSG00000145979	rs202039	0.060289903	0.020523605	0.229680578	0.125152704	0.550282684	-0.437419786	-0.119604585	0.104300433	0.287887034	0.184268453	0.098650907	0.067151042	0.093168956	0.017362317	0.99830237	0.993631935	Bacteria.Firmicutes.Clostridia.Clostridiales.Clostridiaceae.1.Clostridium.sensu.stricto.1	TBC1D7
220930	ENSG00000145979	rs202039	0.060289903	0.020523605	0.229680578	0.125152704	0.550282684	-0.437419786	-0.119604585	0.104300433	0.287887034	0.184268453	0.098650907	0.067151042	0.093168956	0.017362317	0.99830237	0.993631935	Bacteria.Firmicutes.Clostridia.Clostridiales.Clostridiaceae.1.Clostridium.sensu.stricto.1	TBC1D7
220931	ENSG00000145979	rs202039	0.000386315	2.26E-05	0.511713047	0.222909973	0.820873602	-0.689918988	0.076271381	-0.098656883	0.219435741	0.151248049	0.115607319	0.080181943	0.002348813	4.86E-05	0.999989953	0.983959057	Bacteria.Firmicutes.Clostridia.Clostridiales.Christensenellaceae	TBC1D7
220932	ENSG00000145979	rs202039	0.000386315	2.26E-05	0.511713047	0.222909973	0.820873602	-0.689918988	0.076271381	-0.098656883	0.219435741	0.151248049	0.115607319	0.080181943	0.002348813	4.86E-05	0.999989953	0.983959057	Bacteria.Firmicutes.Clostridia.Clostridiales.Christensenellaceae	TBC1D7
220933	ENSG00000145979	rs202039	0.000535774	0.00072491	0.258385156	0.696798457	0.899535185	-0.602347191	0.2257325	-0.047788396	0.247102104	0.169864381	0.198001971	0.122111352	0.00461758	0.001905134	0.789756001	0.994989321	Bacteria.Actinobacteria.Coriobacteriia.Coriobacteriales	TBC1D7
220934	ENSG00000145979	rs202039	0.000535774	0.00072491	0.258385156	0.696798457	0.899535185	-0.602347191	0.2257325	-0.047788396	0.247102104	0.169864381	0.198001971	0.122111352	0.00461758	0.001905134	0.789756001	0.994989321	Bacteria.Actinobacteria.Coriobacteriia.Coriobacteriales	TBC1D7
220935	ENSG00000145979	rs202039	0.003063786	0.000758595	0.556094363	0.522852526	0.888852848	-0.693366938	0.065231879	-0.046736537	0.28908792	0.196323315	0.110250856	0.072755426	0.040413073	0.004892175	0.984987993	0.971423926	Bacteria.Proteobacteria.Deltaproteobacteria.Desulfovibrionales.Desulfovibrionaceae.Desulfovibrio	TBC1D7
220936	ENSG00000145979	rs202039	0.003063786	0.000758595	0.556094363	0.522852526	0.888852848	-0.693366938	0.065231879	-0.046736537	0.28908792	0.196323315	0.110250856	0.072755426	0.040413073	0.004892175	0.984987993	0.971423926	Bacteria.Proteobacteria.Deltaproteobacteria.Desulfovibrionales.Desulfovibrionaceae.Desulfovibrio	TBC1D7
220937	ENSG00000145979	rs202039	0.002332795	0.006841589	0.280745556	0.706098718	1.035715838	-0.634711666	0.147956289	-0.033781584	0.327037362	0.227316593	0.13604437	0.089195334	0.03850388	0.024978519	0.999437234	0.997643724	Bacteria.Proteobacteria.Betaproteobacteria.Neisseriales.Neisseriaceae	TBC1D7
220938	ENSG00000145979	rs202039	0.002332795	0.006841589	0.280745556	0.706098718	1.035715838	-0.634711666	0.147956289	-0.033781584	0.327037362	0.227316593	0.13604437	0.089195334	0.03850388	0.024978519	0.999437234	0.997643724	Bacteria.Proteobacteria.Betaproteobacteria.Neisseriales.Neisseriaceae	TBC1D7
220939	ENSG00000145979	rs202039	0.000478272	4.59E-05	0.268488488	0.179401696	0.922692376	-0.713207754	0.104490123	-0.083182804	0.251045709	0.163411794	0.093633013	0.061298692	0.002360829	0.000104742	0.694501154	0.869497376	Bacteria.Firmicutes.Negativicutes.Selenomonadales.Acidaminococcaceae.Phascolarctobacterium	TBC1D7
220940	ENSG00000145979	rs202039	0.000478272	4.59E-05	0.268488488	0.179401696	0.922692376	-0.713207754	0.104490123	-0.083182804	0.251045709	0.163411794	0.093633013	0.061298692	0.002360829	0.000104742	0.694501154	0.869497376	Bacteria.Firmicutes.Negativicutes.Selenomonadales.Acidaminococcaceae.Phascolarctobacterium	TBC1D7
220941	ENSG00000145979	rs202039	0.032338675	0.006852107	0.907081784	0.911415261	0.744523739	-0.590637545	-0.015419883	0.009259045	0.340527924	0.211574021	0.131603527	0.082906137	0.089004343	0.010144444	0.998368957	0.997803387	Bacteria.Actinobacteria.Actinobacteria.Micrococcales	TBC1D7
220942	ENSG00000145979	rs202039	0.032338675	0.006852107	0.907081784	0.911415261	0.744523739	-0.590637545	-0.015419883	0.009259045	0.340527924	0.211574021	0.131603527	0.082906137	0.089004343	0.010144444	0.998368957	0.997803387	Bacteria.Actinobacteria.Actinobacteria.Micrococcales	TBC1D7
220943	ENSG00000145979	rs202039	0.012589018	0.001159092	0.882463452	0.771400685	0.741921828	-0.635384399	0.013380277	0.017098699	0.28921569	0.187054636	0.090151132	0.058609438	0.047641624	0.002706627	0.99617189	0.965530807	Bacteria.Proteobacteria.Gammaproteobacteria.Enterobacteriales.Enterobacteriaceae	TBC1D7
220944	ENSG00000145979	rs202039	0.012589018	0.001159092	0.882463452	0.771400685	0.741921828	-0.635384399	0.013380277	0.017098699	0.28921569	0.187054636	0.090151132	0.058609438	0.047641624	0.002706627	0.99617189	0.965530807	Bacteria.Proteobacteria.Gammaproteobacteria.Enterobacteriales.Enterobacteriaceae	TBC1D7
220945	ENSG00000145979	rs202039	0.003196855	0.000119637	0.808659206	0.292654315	0.835235743	-0.745385409	0.029151756	-0.080610296	0.272940799	0.182252051	0.119902219	0.075991205	0.020777178	0.000512073	0.99365755	0.954325757	Bacteria.Firmicutes.Clostridia.Clostridiales.Ruminococcaceae.Ruminococcus.1	TBC1D7
220946	ENSG00000145979	rs202039	0.003196855	0.000119637	0.808659206	0.292654315	0.835235743	-0.745385409	0.029151756	-0.080610296	0.272940799	0.182252051	0.119902219	0.075991205	0.020777178	0.000512073	0.99365755	0.954325757	Bacteria.Firmicutes.Clostridia.Clostridiales.Ruminococcaceae.Ruminococcus.1	TBC1D7
220947	ENSG00000145982	rs1815269	0.869521807	0.590966653	0.928640406	0.994578661	-0.028040397	0.145074267	0.007792613	0.000846145	0.170038404	0.268621337	0.086682682	0.124059464	0.349195148	0.167880755	0.998173674	0.999631787	Bacteria.Firmicutes.Bacilli.Bacillales	FARS2
220948	ENSG00000145982	rs1815269	0.339162334	0.220333985	0.044359378	0.02245244	-0.141284086	0.262441046	0.172476739	-0.268822775	0.14674294	0.212095826	0.084142591	0.115001646	0.198913341	0.06455192	0.379149714	0.921307549	Bacteria.Firmicutes.Bacilli.Lactobacillales.Streptococcaceae.Streptococcus	FARS2
220949	ENSG00000145982	rs1815269	0.697126463	0.991463535	0.683790204	0.680403346	-0.061717198	-0.004106795	-0.021930403	-0.068458367	0.157882843	0.382394455	0.053606348	0.165460877	0.364494196	0.336083659	0.907841947	0.84258984	Bacteria.Firmicutes.Clostridia.Clostridiales.Lachnospiraceae.Tyzzerella	FARS2
220950	ENSG00000145982	rs1815269	0.407474133	0.360963593	0.360614808	0.668394075	-0.171760633	0.259514793	0.069722219	-0.050586159	0.206029571	0.282105186	0.075736064	0.117565795	0.289140534	0.134031801	0.992742078	0.969189617	Bacteria.Firmicutes.Clostridia.Clostridiales.Ruminococcaceae.Subdoligranulum	FARS2
220951	ENSG00000145982	rs1815269	0.856140845	0.816290944	0.939218255	0.551496954	-0.043038604	-0.106345039	-0.008529376	-0.120657873	0.236476313	0.455931725	0.111431719	0.201571013	0.655420649	0.42407134	0.970013786	0.981962125	Bacteria.Firmicutes.Clostridia.Clostridiales.Ruminococcaceae.Anaerotruncus	FARS2
220952	ENSG00000145982	rs1815269	0.729837928	0.574216136	0.502278122	0.843460822	0.076390246	0.188628106	0.052197878	0.02351201	0.220265839	0.334053372	0.077374575	0.118599288	0.503418122	0.29897016	0.999586829	0.996426659	Bacteria.Firmicutes.Negativicutes.Selenomonadales.Veillonellaceae.Megasphaera	FARS2
220953	ENSG00000145982	rs1815269	0.913697966	0.461019597	0.88468808	0.520554665	0.090307747	1.091124126	-0.020367236	-0.160197093	0.83009944	1.471505515	0.139893594	0.248004246	0.999415694	0.823533725	0.990344402	0.947305322	Bacteria.Firmicutes	FARS2
220954	ENSG00000145982	rs1815269	0.459649365	0.412438506	0.200317513	0.063261364	0.149885371	-0.239509158	0.107187407	-0.26674315	0.201518428	0.290373448	0.082860682	0.141194801	0.332059786	0.217763767	0.963485106	0.971945944	Bacteria.Firmicutes.Bacilli.Lactobacillales.Carnobacteriaceae.Granulicatella	FARS2
220955	ENSG00000145982	rs1815269	0.764720523	0.30271179	0.99306493	0.419462104	-0.045198627	0.266127134	0.000623729	-0.098424381	0.150398342	0.256199497	0.071488233	0.121147183	0.293499742	0.085083862	0.930958131	0.856126612	Bacteria.Firmicutes.Clostridia.Clostridiales.Lachnospiraceaencultured	FARS2
220956	ENSG00000145982	rs1815269	0.724673516	0.457429888	0.482640051	0.859134871	-0.052068881	0.165829711	0.07547157	0.023239248	0.147202174	0.221852229	0.106892199	0.130432679	0.206313242	0.092409215	0.953370511	0.962141134	Bacteria.Firmicutes.Clostridia.Clostridiales.Ruminococcaceae.Ruminiclostridium.5	FARS2
220957	ENSG00000145982	rs1815269	0.832396509	0.668074271	0.118264159	0.815137099	0.030071369	0.090110953	-0.132101253	-0.027269679	0.141533403	0.209209311	0.083464299	0.1161696	0.284180153	0.139819107	0.997048205	0.999513539	Bacteria.Firmicutes.Clostridia.Clostridiales.Lachnospiraceae.Dorea	FARS2
220958	ENSG00000145982	rs1815269	0.618699102	0.326732531	0.434882344	0.366125073	-0.073810172	0.238760454	-0.059087756	0.101460264	0.147603906	0.241646066	0.075208475	0.111492723	0.269736986	0.068363117	0.693505372	0.869357444	Bacteria.Firmicutes.Clostridia.Clostridiales.Peptostreptococcaceae	FARS2
220959	ENSG00000145982	rs1815269	0.640290305	0.680053305	0.5276857	0.236434738	-0.080344558	-0.119407179	-0.050369443	-0.146211826	0.171143599	0.288267254	0.079333897	0.122371782	0.401252477	0.21735347	0.939681621	0.906546295	Bacteria.Firmicutes.Clostridia.Clostridiales.Ruminococcaceae.Ruminococcaceae.UCG.003	FARS2
220960	ENSG00000145982	rs1815269	0.946315313	0.664990699	0.959229736	0.884543064	-0.020704226	0.201218092	-0.003566805	-0.016215169	0.306314858	0.462583785	0.069508418	0.111233976	0.818476358	0.500462608	0.999785669	0.99964301	Bacteria.Firmicutes.Clostridia.Clostridiales.Ruminococcaceae.Faecalibacterium	FARS2
220961	ENSG00000145982	rs1815269	0.1746433	0.021485815	0.091540295	0.006203806	-0.238319549	0.62767864	-0.095965655	0.272546273	0.17367544	0.266488791	0.056045552	0.096390361	0.170150918	0.020334905	0.998735039	0.951948696	Bacteria.Bacteroidetes.Bacteroidia.Bacteroidales.Prevotellaceae.Prevotella.9	FARS2
220962	ENSG00000145982	rs1815269	0.438444679	0.619599645	0.463249947	0.774261476	-0.265014091	0.252997663	0.094007761	-0.051415627	0.339959565	0.507242998	0.12741596	0.178536462	0.749598912	0.538774045	0.99967607	0.999141757	Bacteria.Firmicutes.Negativicutes.Selenomonadales	FARS2
220963	ENSG00000145982	rs1815269	0.654023973	0.370717975	0.214234778	0.753912797	0.071312897	0.215588334	-0.080576958	-0.028604871	0.158394069	0.239203046	0.064251599	0.090869176	0.316678718	0.13659707	0.999507593	0.935584968	Bacteria.Firmicutes.Clostridia.Clostridiales.Lachnospiraceae.Lachnoclostridium	FARS2
220964	ENSG00000145982	rs1815269	0.159914719	0.318236574	0.121332381	0.443001605	-0.340420943	0.461823529	-0.127847765	0.132220635	0.239500503	0.459209558	0.081461794	0.171319908	0.386418795	0.277129067	0.998986731	0.998377846	Bacteria.Firmicutes.Clostridia.Clostridiales.Family.XI.Anaerococcus	FARS2
220965	ENSG00000145982	rs1815269	0.663601495	0.528057566	0.61521875	0.938514944	-0.06953317	0.155271059	0.033695266	-0.007948066	0.15914693	0.2447793	0.066719093	0.102647077	0.299845528	0.138317198	0.997466038	0.996556542	Bacteria.Bacteroidetes.Bacteroidia.Bacteroidales.Rikenellaceae	FARS2
220966	ENSG00000145982	rs1815269	0.387299748	0.218291146	0.280728757	0.275195224	-0.158706629	0.419110533	-0.098030094	0.198332146	0.182361953	0.337195558	0.090134543	0.180251568	0.326413974	0.107128307	0.999550585	0.918976795	Bacteria.Firmicutes.Clostridia.Clostridiales.Lachnospiraceae.Lachnospiraceae.ND3007.group	FARS2
220967	ENSG00000145982	rs1815269	0.950149711	0.596174356	0.611445474	0.805544005	-0.009321664	0.11583499	0.031044904	0.022319212	0.14853593	0.217534258	0.060819754	0.090299071	0.344352394	0.117042301	0.811347261	0.87724048	Bacteria.Fusobacteria.Fusobacteriia.Fusobacteriales	FARS2
220968	ENSG00000145982	rs1815269	0.552836314	0.443575438	0.57693352	0.684354995	-0.13869019	0.255367012	-0.052598375	0.054806811	0.232479886	0.331300757	0.093816522	0.134222672	0.353471443	0.246434919	0.998201428	0.99782309	Bacteria.Firmicutes.Bacilli.Bacillales.Staphylococcaceae.Staphylococcus	FARS2
220969	ENSG00000145982	rs1815269	0.693233067	0.571745009	0.043066799	0.048241463	-0.054755819	0.119031075	-0.140188	0.211606152	0.138201308	0.209443034	0.067958891	0.105141405	0.27115636	0.132304625	0.999334555	0.964883497	Bacteria.Firmicutes.Erysipelotrichia.Erysipelotrichales.Erysipelotrichaceae.Erysipelotrichaceae.UCG.003	FARS2
220970	ENSG00000145982	rs1815269	0.303632035	0.951105987	0.275414548	0.624530624	-0.234660767	0.021622458	0.071357918	0.05371375	0.226340806	0.351290285	0.064882612	0.109230732	0.371659006	0.387303921	0.77666701	0.995251343	Bacteria.Proteobacteria.Gammaproteobacteria	FARS2
220971	ENSG00000145982	rs1815269	0.712920451	0.472145428	0.365369848	0.865687194	-0.05235071	0.154848717	-0.057329693	-0.018249448	0.141670801	0.214132112	0.062898705	0.107476432	0.248334246	0.094307917	0.996546716	0.99835739	Bacteria.Firmicutes.Clostridia.Clostridiales.Ruminococcaceae.Ruminococcaceae.UCG.002	FARS2
220972	ENSG00000145982	rs1815269	0.805575063	0.520753	0.37037403	0.845539909	-0.035054277	0.141329911	0.057941428	-0.022898535	0.141845732	0.218900015	0.064241629	0.117080226	0.273455156	0.103844876	0.998880039	0.995909089	Bacteria.Proteobacteria.Deltaproteobacteria.Desulfovibrionales.Desulfovibrionaceae.Bilophila	FARS2
220973	ENSG00000145982	rs1815269	0.361167658	0.45225622	0.313548185	0.729583535	-0.191663396	0.21484101	-0.106034639	0.048134502	0.208436543	0.284128901	0.104410168	0.138656402	0.355474867	0.217073114	0.856559089	0.997357724	Bacteria.Firmicutes.Clostridia.Clostridiales.Family.XIII.Family.XIII.AD3011.group	FARS2
220974	ENSG00000145982	rs1815269	0.23279177	0.055843858	0.188127435	0.067986659	-0.250742445	0.880164299	-0.100922323	0.327710366	0.20821362	0.452159954	0.075886869	0.176612794	0.322762879	0.07325286	0.648346872	0.731024619	Bacteria.Firmicutes.Erysipelotrichia.Erysipelotrichales.Erysipelotrichaceae.Faecalitalea	FARS2
220975	ENSG00000145982	rs1815269	0.081191012	0.08927135	0.030514458	0.102836119	-0.345553542	0.581626654	-0.166102336	0.225169005	0.195126402	0.337243441	0.075129581	0.136119789	0.189632687	0.08122008	0.997152221	0.990360691	Bacteria.Firmicutes.Clostridia.Clostridiales.Family.XI	FARS2
220976	ENSG00000145982	rs1815269	0.86659626	0.690644517	0.420458563	0.884756382	0.027395752	0.123731761	0.045106233	-0.018040678	0.162451937	0.309536658	0.055639446	0.123987456	0.412198029	0.224968088	0.937318069	0.997412515	Bacteria.Proteobacteria.Gammaproteobacteria.Enterobacteriales.Enterobacteriaceae.Citrobacter	FARS2
220977	ENSG00000145982	rs1815269	0.502413872	0.51006502	0.514388666	0.727467851	-0.160857656	0.263849443	-0.057713533	0.054000118	0.238520428	0.398364601	0.08803756	0.154294718	0.549264125	0.302154101	0.996483139	0.883046569	Bacteria.Bacteroidetes.Bacteroidia.Bacteroidales.Porphyromonadaceae.Butyricimonas	FARS2
220978	ENSG00000145982	rs1815269	0.770436157	0.449226611	0.933420505	0.74992639	-0.042150572	0.174132191	-0.006411794	-0.032053024	0.143855218	0.228748818	0.076457066	0.10014381	0.260364301	0.113572638	0.99795231	0.950951254	Bacteria.Firmicutes.Clostridia.Clostridiales.Lachnospiraceae.Coprococcus.1	FARS2
220979	ENSG00000145982	rs1815269	0.379064468	0.369265208	0.062329787	0.83384747	-0.127000522	0.189489177	-0.119224846	-0.02296322	0.14341105	0.209603949	0.062879995	0.109036604	0.216103879	0.091649983	0.505296804	0.924689794	Bacteria.Firmicutes.Clostridia.Clostridiales.Lachnospiraceae.Lachnospira	FARS2
220980	ENSG00000145982	rs1815269	0.506548332	0.458581799	0.454928764	0.740470738	-0.121726249	0.207620016	-0.065846086	0.05324812	0.182261655	0.278476177	0.087601106	0.160084001	0.385505768	0.194456348	0.972923782	0.994553009	Bacteria.Firmicutes.Clostridia.Clostridiales.Ruminococcaceae.Ruminiclostridium.9	FARS2
220981	ENSG00000145982	rs1815269	0.62561228	0.295768184	0.325881578	0.073419073	-0.07012147	0.227458026	0.06336554	-0.194746699	0.143044262	0.215823467	0.064017828	0.10705143	0.223531757	0.086685417	0.996033175	0.929840174	Bacteria.Firmicutes.Clostridia.Clostridiales.Lachnospiraceae.Lachnospiraceae.NK4A136.group	FARS2
220982	ENSG00000145982	rs1815269	0.713467096	0.47441527	0.76067565	0.593494444	-0.149322804	0.492054274	0.02567035	-0.07929964	0.404902879	0.683949312	0.083929054	0.147840321	0.906435269	0.652189228	0.956359196	0.939156644	Bacteria.Firmicutes.Clostridia.Clostridiales.Ruminococcaceae	FARS2
220983	ENSG00000145982	rs1815269	0.319086006	0.121644435	0.210655834	0.14358171	-0.195177496	0.600597231	-0.086591634	0.220836482	0.194416309	0.383014006	0.068502963	0.14919514	0.373773221	0.116376846	0.996423631	0.938343963	Bacteria.Bacteroidetes.Bacteroidia.Bacteroidales.Prevotellaceae.Prevotella.7	FARS2
220984	ENSG00000145982	rs1815269	0.5878043	0.617041715	0.609394611	0.92393961	-0.12083656	0.177502877	-0.042826899	0.013385076	0.221845702	0.353293116	0.083420213	0.139663497	0.476367689	0.288172746	0.999469974	0.997826072	Bacteria.Bacteroidetes.Bacteroidia.Bacteroidales.Porphyromonadaceae.Barnesiella	FARS2
220985	ENSG00000145982	rs1815269	0.912232567	0.248312344	0.835754532	0.212682578	-0.017262658	0.279034243	-0.012812587	-0.141444067	0.156016513	0.239565465	0.061555223	0.11240042	0.415879764	0.085282933	0.951797991	0.832656399	Bacteria.Firmicutes.Clostridia.Clostridiales.Lachnospiraceae.Roseburia	FARS2
220986	ENSG00000145982	rs1815269	0.802814397	0.931960946	0.569233112	0.503346463	0.052341701	-0.028853219	0.050452569	-0.09583286	0.208770873	0.33666009	0.088196457	0.142413071	0.506607288	0.433374987	0.966546108	0.93894507	Bacteria.Firmicutes.Clostridia.Clostridiales.Ruminococcaceae.Ruminiclostridium.6	FARS2
220987	ENSG00000145982	rs1815269	0.327741571	0.453787097	0.115167992	0.795213574	-0.154189811	0.176971215	-0.119633163	0.036622457	0.156381565	0.234843596	0.074937448	0.140532156	0.216744216	0.105414045	0.873494443	0.950167126	Bacteria.Firmicutes.Clostridia.Clostridiales.Lachnospiraceae..Eubacterium..eligens.group	FARS2
220988	ENSG00000145982	rs1815269	0.233097936	0.019881204	0.234147342	0.021930619	-0.28215062	0.992170614	-0.126539334	0.411471625	0.234449847	0.415730495	0.105385255	0.175311861	0.382802455	0.041153253	0.968970412	0.998920199	Bacteria.Firmicutes.Clostridia.Clostridiales.Lachnospiraceae..Eubacterium..ventriosum.group	FARS2
220989	ENSG00000145982	rs1815269	0.647490704	0.402925489	0.258865565	0.6284103	-0.066312176	0.183065047	0.067139641	-0.056990977	0.144360205	0.217461904	0.058951771	0.11720841	0.231174229	0.084782717	0.759774073	0.913636806	Bacteria.Proteobacteria.Gammaproteobacteria.Pasteurellales.Pasteurellaceae	FARS2
220990	ENSG00000145982	rs1815269	0.783588786	0.69225382	0.24146617	0.473401049	0.043173729	0.08713331	0.066603355	-0.069535209	0.156558831	0.219182507	0.056350349	0.096430757	0.282698121	0.160153139	0.99894297	0.998882343	Bacteria.Verrucomicrobia.Verrucomicrobiae.Verrucomicrobiales.Verrucomicrobiaceae.Akkermansia	FARS2
220991	ENSG00000145982	rs1815269	0.602900592	0.595323662	0.587789344	0.994403513	-0.093494882	0.140055537	0.044147468	-0.000726673	0.178852925	0.262410577	0.081047763	0.103208307	0.335241971	0.175985707	0.99786128	0.999552428	Bacteria.Firmicutes.Clostridia.Clostridiales.Lachnospiraceae.Anaerostipes	FARS2
220992	ENSG00000145982	rs1815269	0.238594544	0.14138893	0.040564809	0.026186756	-0.184935595	0.329116928	0.181089673	-0.260626665	0.155503471	0.221110391	0.086686045	0.114581654	0.189715961	0.051751692	0.350827294	0.910444892	Bacteria.Firmicutes.Bacilli.Lactobacillales	FARS2
220993	ENSG00000145982	rs1815269	0.652448634	0.991588187	0.384957132	0.595867152	0.091773495	-0.003824443	0.067974466	-0.076183946	0.202849342	0.361381103	0.077719643	0.142951124	0.56467405	0.403297201	0.999028109	0.997798285	Bacteria.Actinobacteria.Actinobacteria.Micrococcales.Micrococcaceae	FARS2
220994	ENSG00000145982	rs1815269	0.737956076	0.488718023	0.635987622	0.859882284	-0.048917944	0.155844119	0.031615283	-0.020310763	0.145600288	0.223834063	0.066485932	0.114610885	0.27940306	0.1077524	0.908893594	0.954165428	Bacteria.Proteobacteria.Deltaproteobacteria	FARS2
220995	ENSG00000145982	rs1815269	0.772452648	0.695821037	0.219596126	0.454726557	0.045241552	0.085878335	0.069601102	-0.072409509	0.155812931	0.218697864	0.056158271	0.096289666	0.276186345	0.163507663	0.998409995	0.996467843	Bacteria.Verrucomicrobia	FARS2
220996	ENSG00000145982	rs1815269	0.831929558	0.50329352	0.855761389	0.832935009	-0.031136107	0.14805836	0.014163559	0.025054067	0.146131251	0.219995748	0.077614864	0.118304991	0.321579266	0.110419147	0.845176871	0.978204386	Bacteria.Actinobacteria.Actinobacteria.Bifidobacteriales.Bifidobacteriaceae.Bifidobacterium	FARS2
220997	ENSG00000145982	rs1815269	0.879395418	0.618807639	0.544974695	0.579962657	-0.021885048	0.111990916	0.035060115	-0.047651477	0.143673505	0.224026322	0.057621618	0.085675007	0.304534397	0.15844017	0.973523722	0.991974206	Bacteria.Proteobacteria.Betaproteobacteria.Burkholderiales.Alcaligenaceae.Parasutterella	FARS2
220998	ENSG00000145982	rs1815269	0.950284685	0.913344541	0.622397316	0.131364246	0.009903751	-0.026351661	0.036346391	-0.183294309	0.158240211	0.241229856	0.073459446	0.119980121	0.365760448	0.146613854	0.999417824	0.980402444	Bacteria.Firmicutes.Clostridia.Clostridiales.Christensenellaceae.Christensenellaceae.R.7.group	FARS2
220999	ENSG00000145982	rs1815269	0.944430275	0.593986561	0.632612235	0.790740053	-0.010406095	0.116590058	0.029210993	0.024060108	0.148725354	0.217652365	0.060820015	0.090306153	0.341984295	0.120308907	0.804898032	0.8806471	Bacteria.Fusobacteria.Fusobacteriia.Fusobacteriales.Fusobacteriaceae.Fusobacterium	FARS2
221000	ENSG00000145982	rs1815269	0.315312687	0.304151608	0.210258487	0.457948654	-0.189094566	0.245120597	-0.135282024	0.104062365	0.186883032	0.236686007	0.106927807	0.139379275	0.265096378	0.12910303	0.768745713	0.987554159	Bacteria.Firmicutes.Clostridia.Clostridiales.Family.XIII	FARS2
221001	ENSG00000145982	rs1815269	0.629101703	0.721086396	0.334286574	0.23658178	0.090721148	-0.109340691	-0.090140219	0.152391831	0.186955251	0.304964148	0.092676411	0.127584575	0.356892643	0.211163152	0.993501001	0.854035879	Bacteria.Firmicutes.Erysipelotrichia.Erysipelotrichales	FARS2
221002	ENSG00000145982	rs1815269	0.189590261	0.130701621	0.060421096	0.054495443	-0.230652361	0.363734854	0.178707029	-0.222887503	0.174017518	0.237675964	0.093541805	0.113851705	0.198429741	0.07278093	0.503044958	0.982679299	Bacteria.Firmicutes.Bacilli	FARS2
221003	ENSG00000145982	rs1815269	0.909165475	0.539955351	0.901213939	0.813998595	-0.019606174	0.140115324	-0.010273238	-0.030242534	0.171188286	0.227427361	0.082445538	0.128030547	0.376810741	0.160649189	0.997851323	0.978104543	Bacteria.Firmicutes.Clostridia.Clostridiales.Lachnospiraceae.Fusicatenibacter	FARS2
221004	ENSG00000145982	rs1815269	0.486039425	0.315477856	0.264653574	0.369529213	-0.108244746	0.260130823	-0.083693599	0.101903749	0.154511509	0.25717693	0.074392715	0.112783664	0.242055688	0.0930367	0.799177907	0.968614954	Bacteria.Firmicutes.Clostridia.Clostridiales.Peptostreptococcaceae.Intestinibacter	FARS2
221005	ENSG00000145982	rs1815269	0.784904338	0.33563969	0.825177453	0.40596013	-0.137961702	0.913879533	0.021972811	-0.155208341	0.503423381	0.94224549	0.099079134	0.185571935	0.902016862	0.574049243	0.883966859	0.808216105	Bacteria.Firmicutes.Clostridia.Clostridiales.Lachnospiraceae	FARS2
221006	ENSG00000145982	rs1815269	0.856606857	0.87766844	0.525892996	0.379508046	0.030541858	-0.047594928	0.047941778	-0.122066918	0.168364253	0.308010663	0.075182438	0.137969046	0.447793966	0.281570247	0.862786114	0.983601814	Bacteria.Firmicutes.Clostridia.Clostridiales.Ruminococcaceae..Eubacterium..coprostanoligenes.group	FARS2
221007	ENSG00000145982	rs1815269	0.7641221	0.499823239	0.855157891	0.884952317	-0.047436658	0.158045248	0.014913412	-0.020321504	0.157432461	0.232931303	0.081379602	0.139902368	0.381525585	0.154494505	0.761212912	0.955521635	Bacteria.Actinobacteria.Actinobacteria	FARS2
221008	ENSG00000145982	rs1815269	0.44390289	0.065483654	0.317628126	0.008510704	-0.140345564	0.4493855	-0.118254843	0.46221133	0.18220897	0.23991506	0.117436637	0.170410525	0.319042243	0.047531611	0.895041503	0.989731238	Bacteria.Actinobacteria.Coriobacteriia.Coriobacteriales.Coriobacteriaceae	FARS2
221009	ENSG00000145982	rs1815269	0.662539299	0.5256881	0.613474948	0.933473096	-0.069758622	0.156074799	0.033876153	-0.008624447	0.159126628	0.244635462	0.066747114	0.102923213	0.299356987	0.139144568	0.997528932	0.997707395	Bacteria.Bacteroidetes.Bacteroidia.Bacteroidales.Rikenellaceae.Alistipes	FARS2
221010	ENSG00000145982	rs1815269	0.593539067	0.266969849	0.608129305	0.290576677	-0.097684375	0.287130815	-0.042154476	0.132952998	0.182137499	0.25647334	0.081820363	0.124791523	0.393208981	0.098991925	0.799561896	0.966967496	Bacteria.Bacteroidetes.Bacteroidia.Bacteroidales.Porphyromonadaceae.Odoribacter	FARS2
221011	ENSG00000145982	rs1815269	0.421113418	0.481676714	0.28147138	0.979067171	-0.132467663	0.163563593	-0.119946788	-0.004241625	0.163633172	0.231148245	0.110457907	0.161045466	0.261166408	0.14921051	0.759374645	0.879315168	Bacteria.Firmicutes.Clostridia.Clostridiales.Ruminococcaceae.Butyricicoccus	FARS2
221012	ENSG00000145982	rs1815269	0.501043659	0.627629067	0.196166645	0.121146624	0.122149971	-0.13351075	0.093911511	-0.170893993	0.180543214	0.27395561	0.071920848	0.10883457	0.269548482	0.195792733	0.999305535	0.989974535	Bacteria.Proteobacteria.Gammaproteobacteria.Pseudomonadales.Pseudomonadaceae.Pseudomonas	FARS2
221013	ENSG00000145982	rs1815269	0.554861294	0.201156574	0.425665306	0.143988296	-0.09659035	0.310792815	0.047867743	-0.140253937	0.162741285	0.240710536	0.059715802	0.094852073	0.314072604	0.099343966	0.943988959	0.814968901	Bacteria.Proteobacteria.Betaproteobacteria.Burkholderiales.Alcaligenaceae	FARS2
221014	ENSG00000145982	rs1815269	0.461291927	0.188682722	0.389557534	0.201824378	-0.140079294	0.359674137	0.062259623	-0.137596027	0.189028232	0.2707956	0.071882678	0.106728758	0.384615237	0.097228976	0.952041951	0.857260173	Bacteria.Proteobacteria.Betaproteobacteria	FARS2
221015	ENSG00000145982	rs1815269	0.866365482	0.650460902	0.919423079	0.787925356	-0.080919967	0.327093689	0.008674398	-0.036391636	0.479004332	0.718574908	0.08542138	0.134733449	0.919989717	0.693878026	0.998912436	0.995383189	Bacteria.Bacteroidetes.Bacteroidia.Bacteroidales	FARS2
221016	ENSG00000145982	rs1815269	0.665697219	0.404790042	0.246512497	0.659519085	-0.062340422	0.182029205	0.067652252	-0.051196073	0.143638468	0.217095363	0.057860024	0.115677312	0.229118099	0.087476387	0.763969215	0.967839474	Bacteria.Proteobacteria.Gammaproteobacteria.Pasteurellales.Pasteurellaceae.Haemophilus	FARS2
221017	ENSG00000145982	rs1815269	0.468241485	0.254930029	0.492994573	0.347808012	-0.227448865	0.534519479	0.060059223	-0.122378748	0.311762347	0.465428622	0.08711937	0.129420842	0.659867234	0.326687515	0.829078153	0.890273479	Bacteria.Firmicutes.Clostridia.Clostridiales.Lachnospiraceae..Eubacterium..rectale.group	FARS2
221018	ENSG00000145982	rs1815269	0.776808899	0.415468606	0.954735504	0.496733282	-0.040432171	0.179912542	-0.004850503	0.093462334	0.142045205	0.219547841	0.085130598	0.136756645	0.295660596	0.081435926	0.998239218	0.975404565	Bacteria.Firmicutes.Clostridia.Clostridiales.Ruminococcaceae.Flavonifractor	FARS2
221019	ENSG00000145982	rs1815269	0.081344077	0.676898473	0.031834581	0.791252005	-0.333754181	0.117839721	-0.159129972	-0.032243151	0.188560594	0.281537716	0.072561809	0.121324047	0.152699494	0.31820136	0.693209445	0.918033053	Bacteria.Firmicutes.Clostridia.Clostridiales.Ruminococcaceae.Ruminococcaceae.UCG.014	FARS2
221020	ENSG00000145982	rs1815269	0.170215216	0.110885837	0.114406148	0.111717322	-0.327086916	0.436052573	-0.12705043	0.150391654	0.235883184	0.26985069	0.079413475	0.093290609	0.251681684	0.147834842	0.415758381	0.651335647	Bacteria.Firmicutes.Erysipelotrichia.Erysipelotrichales.Erysipelotrichaceae.Holdemanella	FARS2
221021	ENSG00000145982	rs1815269	0.225536616	0.204431535	0.118456227	0.281516656	-0.233523605	0.318299986	-0.122890479	0.134981538	0.190884133	0.248341581	0.077686027	0.124315073	0.271169369	0.131210375	0.74368554	0.873324434	Bacteria.Firmicutes.Clostridia.Clostridiales.Lachnospiraceae..Eubacterium..xylanophilum.group	FARS2
221022	ENSG00000145982	rs1815269	0.667397641	0.469986361	0.657173723	0.791639465	-0.070252805	0.169012668	0.035636751	-0.033239005	0.162751496	0.232579233	0.079932137	0.125309439	0.286698421	0.096927822	0.889022055	0.998318077	Bacteria.Firmicutes.Clostridia.Clostridiales.Lachnospiraceae..Eubacterium..hallii.group	FARS2
221023	ENSG00000145982	rs1815269	0.77027684	0.434292521	0.857432839	0.613330533	-0.077132679	0.300825894	-0.016794069	0.070173725	0.263057303	0.382405687	0.09312091	0.138208842	0.634339411	0.322179922	0.999437234	0.9895555	Bacteria.Proteobacteria.Betaproteobacteria.Neisseriales.Neisseriaceae	FARS2
221024	ENSG00000145982	rs1815269	0.693782707	0.812557801	0.383780213	0.297010478	0.072369847	-0.071658645	-0.078896107	0.131910926	0.18300415	0.300987459	0.08998275	0.125488659	0.350040204	0.192479901	0.999513786	0.883840942	Bacteria.Firmicutes.Erysipelotrichia.Erysipelotrichales.Erysipelotrichaceae	FARS2
221025	ENSG00000145982	rs1815269	0.866359422	0.65044399	0.919416801	0.787906594	-0.080923214	0.327109194	0.008674939	-0.036394597	0.479001618	0.718571665	0.085420033	0.134732193	0.921620394	0.694457793	0.998947111	0.995399427	Bacteria.Bacteroidetes	FARS2
221026	ENSG00000145982	rs1815269	0.829014611	0.51863719	0.8354904	0.46701297	-0.031826514	0.13974527	-0.017452731	0.085156309	0.14678525	0.215348143	0.083711152	0.116400106	0.318207231	0.097335534	0.860968992	0.997649073	Bacteria.Firmicutes.Clostridia.Clostridiales.Ruminococcaceaencultured	FARS2
221027	ENSG00000145982	rs1815269	0.833995505	0.486752987	0.62768304	0.28274696	-0.029829543	0.149934237	-0.027904622	0.096301772	0.141768286	0.214372169	0.057267518	0.088920884	0.256682504	0.106424146	0.95477287	0.922056055	Bacteria.Firmicutes.Negativicutes.Selenomonadales.Veillonellaceae.Dialister	FARS2
221028	ENSG00000145982	rs1815269	0.83193861	0.503309703	0.855488612	0.833139295	-0.031132324	0.148047899	0.014188959	0.02502058	0.146121488	0.219988572	0.077605617	0.118293724	0.320907994	0.110417131	0.843576877	0.979903684	Bacteria.Actinobacteria.Actinobacteria.Bifidobacteriales.Bifidobacteriaceae	FARS2
221029	ENSG00000145982	rs1815269	0.45370176	0.765468802	0.433836115	0.363393266	-0.124592373	0.069826163	-0.063796031	-0.115130457	0.165304664	0.233110747	0.081015763	0.125791514	0.288032273	0.221622896	0.911591624	0.867628231	Bacteria.Firmicutes.Clostridia.Clostridiales.Ruminococcaceae.Ruminococcaceae.UCG.005	FARS2
221030	ENSG00000145982	rs1815269	0.131634412	0.01155907	0.064468127	0.001316324	-0.327270425	0.681874956	-0.19804456	0.50833459	0.214376136	0.262482132	0.105320788	0.15148486	0.217232407	0.020510119	0.998330087	0.999834196	Bacteria.Actinobacteria.Coriobacteriia.Coriobacteriales.Coriobacteriaceae.Collinsella	FARS2
221031	ENSG00000145982	rs1815269	0.335236033	0.288056218	0.130228282	0.42104502	-0.156004526	0.237143825	0.097363933	-0.074701124	0.160711517	0.221416251	0.06354107	0.092262314	0.188034871	0.106298451	0.792026917	0.994448463	Bacteria.Bacteroidetes.Bacteroidia.Bacteroidales.Porphyromonadaceae	FARS2
221032	ENSG00000145982	rs1815269	0.55049653	0.437420375	0.123161152	0.251306161	-0.086198555	0.170611197	0.090578305	-0.109023302	0.143641034	0.218368663	0.058002942	0.094201873	0.205453966	0.093943096	0.934169653	0.990835033	Bacteria.Bacteroidetes.Bacteroidia.Bacteroidales.Porphyromonadaceae.Parabacteroides	FARS2
221033	ENSG00000145982	rs1815269	0.768820948	0.26688236	0.888890143	0.377727262	-0.064813045	0.38790268	-0.012707341	0.121824963	0.219608409	0.346421641	0.090605357	0.137179193	0.568502539	0.166303581	0.99946547	0.972078348	Bacteria.Firmicutes.Erysipelotrichia.Erysipelotrichales.Erysipelotrichaceae..Clostridium..innocuum.group	FARS2
221034	ENSG00000145982	rs1815269	0.143588913	0.135851698	0.079498757	0.175420238	-0.308294745	0.459895393	-0.128840683	0.160110453	0.208284964	0.304594431	0.072338004	0.116893839	0.267694959	0.131565525	0.984987993	0.971423926	Bacteria.Proteobacteria.Deltaproteobacteria.Desulfovibrionales.Desulfovibrionaceae.Desulfovibrio	FARS2
221035	ENSG00000145982	rs1815269	0.81443473	0.789577515	0.914300403	0.866326751	-0.048450817	0.094246147	-0.010532206	-0.026719188	0.205605853	0.351737289	0.09749421	0.158117493	0.530552043	0.301735021	0.999274386	0.999563655	Bacteria.Firmicutes.Clostridia.Clostridiales.Ruminococcaceae.Ruminococcaceae.UCG.013	FARS2
221036	ENSG00000145982	rs1815269	0.755403626	0.497879804	0.657282447	0.880437048	-0.045211977	0.152140382	0.029276606	-0.017270722	0.144530249	0.223212236	0.065688817	0.114376371	0.251624497	0.107218278	0.972085394	0.961745829	Bacteria.Proteobacteria.Deltaproteobacteria.Desulfovibrionales.Desulfovibrionaceae	FARS2
221037	ENSG00000145982	rs1815269	0.633875697	0.61882241	0.582882728	0.987665779	-0.076588015	0.138478233	-0.031643964	0.001830824	0.160058539	0.277023167	0.057336692	0.117981038	0.332783766	0.214441611	0.998115183	0.998796681	Bacteria.Firmicutes.Clostridia.Clostridiales.Clostridiaceae.1	FARS2
221038	ENSG00000145982	rs1815269	0.49317262	0.402131794	0.461602016	0.633441478	-0.134456222	0.228250903	0.06919042	-0.063341306	0.195117126	0.27067847	0.093433047	0.132205194	0.367759365	0.193791846	0.998793879	0.998019463	Bacteria.Firmicutes.Clostridia.Clostridiales.Lachnospiraceae.Blautia	FARS2
221039	ENSG00000145982	rs1815269	0.858441547	0.857466397	0.451819112	0.462882871	0.02934615	0.045215381	0.055855979	-0.081979873	0.16389285	0.250773029	0.073798292	0.111022113	0.33765211	0.207839171	0.999550314	0.996901429	Bacteria.Proteobacteria.Gammaproteobacteria.Pseudomonadales	FARS2
221040	ENSG00000145982	rs1815269	0.728039864	0.856361592	0.816885732	0.594770649	-0.065194531	0.051252639	0.023999666	0.090287814	0.186688967	0.282046121	0.103233886	0.168910467	0.466413275	0.262033578	0.956907709	0.973493341	Bacteria.Actinobacteria	FARS2
221041	ENSG00000145982	rs1815269	0.3335844	0.224508904	0.04486584	0.056023491	-0.144108037	0.265209793	0.173467105	-0.224712274	0.14794607	0.216299365	0.084833186	0.1155266	0.191338547	0.061272453	0.426115749	0.955303348	Bacteria.Firmicutes.Bacilli.Lactobacillales.Streptococcaceae	FARS2
221042	ENSG00000145982	rs1815269	0.692364531	0.934166616	0.748008244	0.316442791	-0.067740771	-0.021902119	0.019433579	0.094550472	0.170465577	0.264137505	0.060238081	0.093664819	0.404559319	0.295314949	0.998302481	0.99762474	Bacteria.Proteobacteria.Gammaproteobacteria.Enterobacteriales.Enterobacteriaceae.Escherichia.Shigella	FARS2
221043	ENSG00000145982	rs1815269	0.762480447	0.388002269	0.796593283	0.545728076	-0.06221388	0.217144068	-0.023278739	0.074706822	0.20500313	0.249881236	0.089947984	0.123012373	0.517177814	0.182917324	0.998768023	0.985214694	Bacteria.Firmicutes.Clostridia.Clostridiales.Ruminococcaceae.Ruminococcaceae.NK4A214.group	FARS2
221044	ENSG00000145982	rs1815269	0.492277883	0.970403969	0.527604826	0.767848502	-0.347500343	-0.026159163	0.074724778	0.051784952	0.503231966	0.702398434	0.117671403	0.174707768	0.74250733	0.774668928	0.914905722	0.99665811	Bacteria.Proteobacteria	FARS2
221045	ENSG00000145982	rs1815269	0.418513801	0.231834524	0.315852429	0.276298547	-0.146950391	0.320667244	0.06887506	-0.11737827	0.180505987	0.26572715	0.068146086	0.106925344	0.308283542	0.120231875	0.938500455	0.845416798	Bacteria.Proteobacteria.Betaproteobacteria.Burkholderiales	FARS2
221046	ENSG00000145982	rs1815269	0.282659802	0.194238756	0.194864878	0.258807093	-0.204890042	0.43859561	-0.089046462	0.151455661	0.189152032	0.334427225	0.067994106	0.132968727	0.307197725	0.121152626	0.999814869	0.914519823	Bacteria.Actinobacteria.Actinobacteria.Corynebacteriales.Corynebacteriaceae	FARS2
221047	ENSG00000145982	rs1815269	0.63831026	0.11893546	0.587666201	0.028451251	-0.087765849	0.382296978	-0.074490054	0.422790241	0.185848446	0.241991881	0.13670676	0.188729957	0.372679834	0.070692361	0.886985229	0.994989321	Bacteria.Actinobacteria.Coriobacteriia.Coriobacteriales	FARS2
221048	ENSG00000145982	rs1815269	0.592206433	0.868132718	0.585978463	0.512291822	-0.096864115	-0.053837998	0.039365242	0.079228485	0.17995697	0.323005289	0.07191853	0.120254875	0.394606508	0.337329873	0.924564949	0.87202988	Bacteria.Firmicutes.Negativicutes.Selenomonadales.Veillonellaceae	FARS2
221049	ENSG00000145982	rs1815269	0.78759812	0.535608317	0.895763048	0.976474952	-0.039851929	0.141027169	-0.007967045	-0.002750877	0.147311548	0.226466298	0.06057608	0.092933312	0.29762588	0.129944842	0.756204227	0.999909233	Bacteria.Firmicutes.Negativicutes.Selenomonadales.Acidaminococcaceae	FARS2
221050	ENSG00000145982	rs1815269	0.528563683	0.109039614	0.091308985	0.004236086	-0.086225372	0.348879862	-0.089923456	0.253289638	0.136098653	0.214763763	0.052478514	0.085491225	0.201733163	0.040104802	0.99994518	0.999865593	Bacteria.Bacteroidetes.Bacteroidia.Bacteroidales.Prevotellaceae	FARS2
221051	ENSG00000145982	rs1815269	0.811031414	0.648608394	0.95075829	0.755842832	-0.041074314	0.112524105	-0.004791089	-0.03438615	0.171103545	0.24579963	0.077288331	0.110127464	0.329222703	0.184928937	0.998970432	0.998994847	Bacteria.Firmicutes.Erysipelotrichia.Erysipelotrichales.Erysipelotrichaceae.Erysipelatoclostridium	FARS2
221052	ENSG00000145982	rs1815269	0.366259433	0.211723576	0.33450735	0.280166519	-0.195353546	0.366245323	-0.067240197	0.109144759	0.214730796	0.290424553	0.069163881	0.100235726	0.304715325	0.127184512	0.999614985	0.99936283	Bacteria.Firmicutes.Clostridia.Clostridiales.Lachnospiraceae.Tyzzerella.4	FARS2
221053	ENSG00000145982	rs1815269	0.995515778	0.960482482	0.863517436	0.715480526	0.001494771	-0.02530349	-0.015963079	0.063397331	0.26495995	0.508749626	0.092501981	0.173181639	0.770330023	0.546537225	0.996108676	0.998901623	Bacteria.Firmicutes.Clostridia.Clostridiales.Lachnospiraceae..Ruminococcus..gnavus.group	FARS2
221054	ENSG00000145982	rs1815269	0.482133362	0.424066313	0.219853226	0.066551648	0.142744968	-0.233870195	0.104517825	-0.264612769	0.201938474	0.290746391	0.084378715	0.141842708	0.344805779	0.209586044	0.988161388	0.950695192	Bacteria.Firmicutes.Bacilli.Lactobacillales.Carnobacteriaceae	FARS2
221055	ENSG00000145982	rs1815269	0.343453481	0.76528812	0.01802691	0.126501378	0.150158626	-0.08053376	0.165784987	-0.199866902	0.157362446	0.268644099	0.068348947	0.129146604	0.256485743	0.220916769	0.67383014	0.91752338	Bacteria.Firmicutes.Clostridia.Clostridiales.Ruminococcaceae.Ruminococcus.2	FARS2
221056	ENSG00000145982	rs1815269	0.958490637	0.877927073	0.703302847	0.699583533	0.009671043	0.050782287	0.028224881	-0.053461418	0.185106552	0.329339583	0.073786173	0.137941073	0.510775144	0.262812157	0.989435724	0.997803387	Bacteria.Actinobacteria.Actinobacteria.Micrococcales	FARS2
221057	ENSG00000145982	rs1815269	0.921752733	0.52733725	0.884095277	0.599132919	0.069676298	0.785758115	-0.017771135	-0.114138661	0.706638121	1.236553457	0.121433313	0.216090331	0.989122299	0.742136695	0.996576058	0.843195709	Bacteria.Firmicutes.Clostridia.Clostridiales	FARS2
221058	ENSG00000145982	rs1815269	0.781997934	0.638397848	0.904330093	0.952590561	-0.045516475	0.131606236	-0.007146296	-0.007094252	0.163818169	0.278755418	0.059228694	0.118870814	0.386294978	0.205205712	0.99830237	0.997282036	Bacteria.Firmicutes.Clostridia.Clostridiales.Clostridiaceae.1.Clostridium.sensu.stricto.1	FARS2
221059	ENSG00000145982	rs1815269	0.729972138	0.489789995	0.75769683	0.835567549	-0.053278715	0.163973504	-0.018494789	0.020274659	0.153704919	0.236094049	0.059701089	0.097292691	0.325700374	0.130016086	0.847369666	0.990429916	Bacteria.Firmicutes.Negativicutes.Selenomonadales.Acidaminococcaceae.Phascolarctobacterium	FARS2
221060	ENSG00000145982	rs1815269	0.887411773	0.857792672	0.595184506	0.686648029	0.025873808	0.056494919	0.036670112	-0.04790703	0.182045649	0.314058323	0.068679756	0.1182334	0.483425015	0.301618772	0.905757389	0.929015489	Bacteria.Firmicutes.Clostridia.Clostridiales.Lachnospiraceae.Lachnospiraceae.UCG.010	FARS2
221061	ENSG00000145982	rs1815269	0.918754568	0.891155502	0.555773838	0.118245505	0.016109903	-0.033056638	0.044206846	-0.19084842	0.157332788	0.240637075	0.074654901	0.120575745	0.355054629	0.146568135	0.999989953	0.951984197	Bacteria.Firmicutes.Clostridia.Clostridiales.Christensenellaceae	FARS2
221062	ENSG00000145982	rs1815269	0.292604664	0.915705521	0.129006134	0.619188791	-0.178699092	-0.034826197	-0.108930652	-0.070704588	0.16844189	0.327772975	0.070859483	0.141591393	0.273990832	0.291474779	0.974916192	0.978570984	Bacteria.Firmicutes.Clostridia.Clostridiales.Ruminococcaceae.Ruminococcus.1	FARS2
221063	ENSG00000145982	rs1815269	0.607287349	0.265826436	0.606356711	0.332208645	-0.121043458	0.314376702	0.049541755	-0.119249667	0.234389699	0.280133137	0.095684726	0.122075265	0.555173763	0.21204197	0.997570438	0.969568167	Bacteria.Firmicutes.Clostridia.Clostridiales.Lachnospiraceae.Lachnospiraceae.UCG.008	FARS2
221064	ENSG00000145982	rs1815269	0.822860661	0.694060998	0.648171441	0.822856303	-0.031943628	0.092533748	0.03358492	0.025279836	0.14212349	0.23421776	0.07326564	0.112472152	0.299559409	0.168438667	0.695054487	0.993268496	Bacteria.Firmicutes.Negativicutes.Selenomonadales.Veillonellaceae.Veillonella	FARS2
221065	ENSG00000145982	rs1815269	0.75674833	0.553771421	0.809641219	0.697194634	-0.126945785	0.375613108	0.018348354	-0.048187272	0.408129566	0.631112308	0.075864612	0.123300277	0.853677849	0.645641503	0.99911693	0.98634337	Bacteria.Bacteroidetes.Bacteroidia.Bacteroidales.Bacteroidaceae.Bacteroides	FARS2
221066	ENSG00000145982	rs1815269	0.490030553	0.960569328	0.447073409	0.432745153	-0.125513164	0.01362441	0.044454011	0.074214457	0.180818225	0.274534967	0.058119454	0.094021982	0.396251476	0.314568543	0.955502903	0.965530807	Bacteria.Proteobacteria.Gammaproteobacteria.Enterobacteriales.Enterobacteriaceae	FARS2
221067	ENSG00000145982	rs1815269	0.733458165	0.602394833	0.847947928	0.381842526	-0.04938616	0.113479416	-0.009565415	-0.079103287	0.144415606	0.216779652	0.049692538	0.089850249	0.307231464	0.135453935	0.802718469	0.836154446	Bacteria.Proteobacteria.Betaproteobacteria.Burkholderiales.Alcaligenaceae.Sutterella	FARS2
221068	ENSG00000146007	rs6848	0.103664189	0.045566793	0.998482095	0.857137051	-0.319541102	0.334642335	0.000132308	-0.011004013	0.193643892	0.164205778	0.069284712	0.060888074	0.118012444	0.035006847	0.942591693	0.864174133	Bacteria.Firmicutes.Clostridia.Clostridiales.Lachnospiraceae.Tyzzerella	ZMAT2
221069	ENSG00000146007	rs6848	0.048053159	0.000967675	0.668837459	0.029006372	-0.3893802	0.776385112	-0.02879659	0.167109219	0.193304923	0.224738019	0.067020723	0.074865655	0.150051925	0.005063862	0.999586829	0.996426659	Bacteria.Firmicutes.Negativicutes.Selenomonadales.Veillonellaceae.Megasphaera	ZMAT2
221070	ENSG00000146007	rs6848	0.571323967	0.373006051	0.41291052	0.419059162	-0.150646867	0.204203163	0.110259623	-0.097054079	0.264782418	0.227664068	0.133811117	0.119356556	0.554926925	0.26476606	0.923478391	0.979239586	Bacteria.Firmicutes.Clostridia.Clostridiales.Ruminococcaceae.Anaerotruncus	ZMAT2
221071	ENSG00000146007	rs6848	0.054090332	0.011392104	0.550841965	0.277037898	-0.316418348	0.366590127	-0.033552508	0.059029262	0.161348389	0.140816864	0.055960428	0.053856094	0.056346378	0.005430649	0.803640802	0.873225638	Bacteria.Fusobacteria.Fusobacteriia.Fusobacteriales	ZMAT2
221072	ENSG00000146007	rs6848	0.860713551	0.132228241	0.633971406	0.257696069	0.185687014	1.25542112	-0.083426692	-0.156634206	1.054126673	0.823641273	0.174399726	0.137191501	0.999415694	0.707280213	0.990344402	0.933994762	Bacteria.Firmicutes	ZMAT2
221073	ENSG00000146007	rs6848	0.022383252	0.002008978	0.13207343	0.041845812	-0.651016622	0.660603339	-0.162914904	0.167606756	0.27835405	0.205355332	0.106839687	0.080756881	0.095511962	0.008361029	0.607066775	0.651831159	Bacteria.Firmicutes.Erysipelotrichia.Erysipelotrichales.Erysipelotrichaceae.Faecalitalea	ZMAT2
221074	ENSG00000146007	rs6848	0.016112943	0.00052271	0.150726857	0.010909745	-0.556340821	0.722701009	-0.134226524	0.232269033	0.225258692	0.198110098	0.092324885	0.088663531	0.063089587	0.002476038	0.963485106	0.947126747	Bacteria.Firmicutes.Bacilli.Lactobacillales.Carnobacteriaceae.Granulicatella	ZMAT2
221075	ENSG00000146007	rs6848	0.049225565	0.00346832	0.709584698	0.117697555	-0.338968251	0.475928268	-0.028661279	0.123277159	0.16918301	0.156961447	0.076629332	0.077766822	0.06895243	0.003908825	0.998173674	0.986722564	Bacteria.Firmicutes.Bacilli.Bacillales	ZMAT2
221076	ENSG00000146007	rs6848	0.206815326	0.084143733	0.144373027	0.37498499	-0.2205284	0.298067317	0.122971946	-0.07150596	0.172977301	0.169975642	0.083245576	0.080054169	0.214977751	0.044089167	0.712928679	0.973851346	Bacteria.Bacteroidetes.Bacteroidia.Bacteroidales.Porphyromonadaceae.Odoribacter	ZMAT2
221077	ENSG00000146007	rs6848	0.024723975	0.001189527	0.148254836	0.008179452	-0.358866425	0.476914481	0.116961417	-0.180685774	0.156148016	0.140747796	0.079954558	0.066258794	0.035934847	0.001331943	0.881561814	0.551818694	Bacteria.Firmicutes.Clostridia.Clostridiales.Lachnospiraceaencultured	ZMAT2
221078	ENSG00000146007	rs6848	0.453645158	0.409771459	0.198919423	0.052375432	-0.151694824	0.143020706	0.117920616	-0.15216344	0.201237882	0.172403076	0.090871331	0.077018563	0.330648701	0.149594006	0.863389706	0.891924698	Bacteria.Firmicutes.Clostridia.Clostridiales.Ruminococcaceae.Ruminococcaceae.UCG.003	ZMAT2
221079	ENSG00000146007	rs6848	0.032028243	0.005774028	0.171031435	0.041212551	-0.348258981	0.393950594	0.101402788	-0.121616485	0.158988784	0.138069616	0.073269735	0.058410032	0.035006873	0.00445526	0.996033175	0.929840174	Bacteria.Firmicutes.Clostridia.Clostridiales.Lachnospiraceae.Lachnospiraceae.NK4A136.group	ZMAT2
221080	ENSG00000146007	rs6848	0.178074487	0.061428357	0.389703693	0.979135642	-0.252434269	0.398146077	-0.083432832	0.002502856	0.18544743	0.209240629	0.096358358	0.095340039	0.184964867	0.036679482	0.993501001	0.958691473	Bacteria.Firmicutes.Erysipelotrichia.Erysipelotrichales	ZMAT2
221081	ENSG00000146007	rs6848	0.277693014	0.362422989	0.750520674	0.169042596	-0.278015969	0.178417274	0.028719985	-0.10038916	0.254000613	0.194542453	0.089951637	0.072195473	0.376246445	0.242450931	0.984987993	0.971423926	Bacteria.Proteobacteria.Deltaproteobacteria.Desulfovibrionales.Desulfovibrionaceae.Desulfovibrio	ZMAT2
221082	ENSG00000146007	rs6848	0.317871347	0.020469477	0.706905333	0.139050169	-0.472170399	0.820054645	0.037310847	-0.108746226	0.469140971	0.345303783	0.098798467	0.072622148	0.791066831	0.207903852	0.956359196	0.90593946	Bacteria.Firmicutes.Clostridia.Clostridiales.Ruminococcaceae	ZMAT2
221083	ENSG00000146007	rs6848	0.097749992	0.022419486	0.469898171	0.197843433	-0.52583625	0.687686106	-0.103926349	0.17297621	0.313059505	0.294115257	0.142985091	0.132974713	0.261294382	0.043561531	0.978154064	0.998920199	Bacteria.Firmicutes.Clostridia.Clostridiales.Lachnospiraceae..Eubacterium..ventriosum.group	ZMAT2
221084	ENSG00000146007	rs6848	0.447409598	0.154919301	0.016842464	0.035478061	-0.13207513	0.212544571	-0.255376171	0.175935329	0.172804253	0.14771858	0.104133061	0.081947641	0.23769473	0.049186031	0.348375842	0.921307549	Bacteria.Firmicutes.Bacilli.Lactobacillales.Streptococcaceae.Streptococcus	ZMAT2
221085	ENSG00000146007	rs6848	0.622180836	0.372776449	0.390847324	0.404254424	-0.133303354	0.199868164	0.119897695	-0.100548122	0.26925072	0.222723365	0.138808839	0.119780403	0.467580991	0.191187928	0.868444635	0.978883571	Bacteria.Firmicutes.Clostridia.Clostridiales.Family.XIII.Family.XIII.AD3011.group	ZMAT2
221086	ENSG00000146007	rs6848	0.105205365	0.027194407	0.529467424	0.834344315	-0.280268561	0.325587066	0.057616765	0.017052965	0.170616536	0.144130693	0.091142967	0.081219379	0.083866149	0.011186667	0.744041244	0.979903684	Bacteria.Actinobacteria.Actinobacteria.Bifidobacteriales.Bifidobacteriaceae	ZMAT2
221087	ENSG00000146007	rs6848	0.857762909	0.419121447	0.219009401	0.274469222	-0.048736376	0.168428879	0.126341437	-0.087357207	0.270870841	0.207160756	0.101808537	0.07927236	0.556696938	0.224748746	0.999469974	0.986131077	Bacteria.Bacteroidetes.Bacteroidia.Bacteroidales.Porphyromonadaceae.Barnesiella	ZMAT2
221088	ENSG00000146007	rs6848	0.066946492	0.033014536	0.422168215	0.154602822	-0.298406702	0.307164703	0.06316094	-0.09484444	0.160195538	0.141055769	0.078199085	0.065865599	0.055357233	0.011708734	0.996546716	0.994860843	Bacteria.Firmicutes.Clostridia.Clostridiales.Ruminococcaceae.Ruminococcaceae.UCG.002	ZMAT2
221089	ENSG00000146007	rs6848	0.01505444	0.000949106	0.293902896	0.012910699	-0.399351324	0.500978288	-0.080808158	0.174461899	0.159976532	0.144757993	0.076376696	0.068265721	0.025615415	0.000799414	0.648523418	0.858887419	Bacteria.Firmicutes.Clostridia.Clostridiales.Peptostreptococcaceae	ZMAT2
221090	ENSG00000146007	rs6848	0.150461793	0.004471258	0.806804919	0.138066119	-0.310971465	0.547258114	0.034784526	0.173067629	0.213754114	0.18589945	0.141668893	0.115284112	0.174507041	0.007491584	0.95189791	0.989731238	Bacteria.Actinobacteria.Coriobacteriia.Coriobacteriales.Coriobacteriaceae	ZMAT2
221091	ENSG00000146007	rs6848	0.040659157	0.01954276	0.038464035	0.00908468	-0.32228761	0.322686462	-0.13746093	0.156060479	0.154351098	0.134821235	0.065081734	0.058054321	0.040128303	0.008037149	0.57912677	0.648982206	Bacteria.Proteobacteria.Gammaproteobacteria.Pasteurellales.Pasteurellaceae	ZMAT2
221092	ENSG00000146007	rs6848	0.102072287	0.052861761	0.693784991	0.705975997	-0.292025993	0.323200488	-0.030883622	0.025823396	0.17613613	0.163936729	0.078097103	0.068153023	0.12802037	0.030611491	0.99786128	0.999462671	Bacteria.Firmicutes.Clostridia.Clostridiales.Lachnospiraceae.Anaerostipes	ZMAT2
221093	ENSG00000146007	rs6848	0.040031291	0.014229876	0.262209732	0.284284469	-0.537547487	0.52085904	-0.098438551	0.083587396	0.256611008	0.20684063	0.087048079	0.077430018	0.176805785	0.04065889	0.999437234	0.98110946	Bacteria.Proteobacteria.Betaproteobacteria.Neisseriales.Neisseriaceae	ZMAT2
221094	ENSG00000146007	rs6848	0.635499987	0.383030005	0.351493447	0.349842474	-0.125765514	0.190116516	0.091987019	-0.079080384	0.264098717	0.216488383	0.098032149	0.08398708	0.599247224	0.25535303	0.996483139	0.869987637	Bacteria.Bacteroidetes.Bacteroidia.Bacteroidales.Porphyromonadaceae.Butyricimonas	ZMAT2
221095	ENSG00000146007	rs6848	0.105465456	0.02725605	0.528201598	0.835604686	-0.280098802	0.325478841	0.057808692	0.016923567	0.170643187	0.144142701	0.091165266	0.081230307	0.084241039	0.011211025	0.744762656	0.978204386	Bacteria.Actinobacteria.Actinobacteria.Bifidobacteriales.Bifidobacteriaceae.Bifidobacterium	ZMAT2
221096	ENSG00000146007	rs6848	0.056694205	0.0170083	0.735593278	0.689216203	-0.315313572	0.345208392	0.01961372	-0.022266168	0.162559582	0.140985101	0.05783649	0.055432399	0.053124232	0.009590616	0.991221324	0.991974206	Bacteria.Proteobacteria.Betaproteobacteria.Burkholderiales.Alcaligenaceae.Parasutterella	ZMAT2
221097	ENSG00000146007	rs6848	0.532099161	0.127757361	0.92137904	0.372206086	-0.373534872	0.731453961	0.010170383	-0.07584502	0.594696258	0.474230416	0.102653389	0.084416621	0.90140863	0.435681203	0.998912436	0.981117471	Bacteria.Bacteroidetes.Bacteroidia.Bacteroidales	ZMAT2
221098	ENSG00000146007	rs6848	0.033949599	0.009978876	0.414693825	0.784235699	-0.368288397	0.385691787	-0.067270116	0.01913274	0.170052369	0.145369346	0.081953022	0.069593583	0.040379665	0.005745895	0.999334555	0.995088363	Bacteria.Firmicutes.Erysipelotrichia.Erysipelotrichales.Erysipelotrichaceae.Erysipelotrichaceae.UCG.003	ZMAT2
221099	ENSG00000146007	rs6848	0.024258003	0.00576718	0.287112232	0.146530641	-0.404231042	0.500333165	-0.071150676	0.096170454	0.17529229	0.175327908	0.066300814	0.065457933	0.050941657	0.00732935	0.995652601	0.976854668	Bacteria.Firmicutes.Clostridia.Clostridiales.Clostridiaceae.1	ZMAT2
221100	ENSG00000146007	rs6848	0.103716703	0.00313127	0.860965983	0.076959222	-0.367068805	0.722450346	-0.014204445	0.149547768	0.222480479	0.235538233	0.080785169	0.08323472	0.221737017	0.011294652	0.996423631	0.938343963	Bacteria.Bacteroidetes.Bacteroidia.Bacteroidales.Prevotellaceae.Prevotella.7	ZMAT2
221101	ENSG00000146007	rs6848	0.040165383	0.003314945	0.469551536	0.104726393	-0.385121013	0.545275216	0.053708557	-0.118489778	0.183974449	0.178914108	0.073836021	0.072030604	0.08123756	0.005135847	0.99514452	0.969189617	Bacteria.Firmicutes.Clostridia.Clostridiales.Ruminococcaceae.Subdoligranulum	ZMAT2
221102	ENSG00000146007	rs6848	0.250935953	0.085467556	0.443912927	0.575712509	-0.229642976	0.300789815	0.086209722	-0.052719957	0.198267137	0.172275593	0.111927529	0.093732103	0.266375324	0.060740321	0.972923782	0.994553009	Bacteria.Firmicutes.Clostridia.Clostridiales.Ruminococcaceae.Ruminiclostridium.9	ZMAT2
221103	ENSG00000146007	rs6848	0.607573188	0.857024045	0.933082288	0.325071904	-0.274733162	-0.089522173	-0.009604261	0.116091072	0.532420224	0.494953682	0.113945241	0.11708855	0.780644875	0.747262845	0.934387102	0.99665811	Bacteria.Proteobacteria	ZMAT2
221104	ENSG00000146007	rs6848	0.101406361	0.013042476	0.673905104	0.236159602	-0.406630554	0.542804844	-0.039618418	0.093251917	0.24477356	0.212719874	0.093732203	0.078000761	0.239378707	0.026139606	0.999028109	0.997798285	Bacteria.Actinobacteria.Actinobacteria.Micrococcales.Micrococcaceae	ZMAT2
221105	ENSG00000146007	rs6848	0.021786682	0.011591978	0.199414408	0.626855354	-0.508147561	0.446527002	-0.127069569	0.041330355	0.216256252	0.171958274	0.098030952	0.084616602	0.04443432	0.007285169	0.898088617	0.931180862	Bacteria.Firmicutes.Clostridia.Clostridiales.Lachnospiraceae..Eubacterium..eligens.group	ZMAT2
221106	ENSG00000146007	rs6848	0.048043108	0.005907861	0.690440912	0.162760683	-0.363429512	0.446076787	0.028158066	-0.089627881	0.180413539	0.156789243	0.070393412	0.063493171	0.063251446	0.004843252	0.997528932	0.993985312	Bacteria.Bacteroidetes.Bacteroidia.Bacteroidales.Rikenellaceae.Alistipes	ZMAT2
221107	ENSG00000146007	rs6848	0.306702987	0.098006024	0.091009965	0.02199576	-0.185005421	0.242140019	0.15717257	-0.162986997	0.179591871	0.14427172	0.091637904	0.069477876	0.182284791	0.02651005	0.999417824	0.894814498	Bacteria.Firmicutes.Clostridia.Clostridiales.Christensenellaceae.Christensenellaceae.R.7.group	ZMAT2
221108	ENSG00000146007	rs6848	0.053236661	0.035548243	0.280798294	0.624004676	-0.602921607	0.487955068	-0.131572144	0.04612418	0.306316269	0.227370717	0.12099269	0.093654331	0.1275522	0.041711247	0.843985969	0.911650628	Bacteria.Firmicutes.Clostridia.Clostridiales.Lachnospiraceae..Eubacterium..xylanophilum.group	ZMAT2
221109	ENSG00000146007	rs6848	0.063235106	0.018124862	0.481160522	0.645907564	-0.3071273	0.341107968	-0.046026262	0.024476304	0.162554695	0.140754803	0.064967536	0.05302839	0.050057546	0.008233179	0.95477287	0.96414545	Bacteria.Firmicutes.Negativicutes.Selenomonadales.Veillonellaceae.Dialister	ZMAT2
221110	ENSG00000146007	rs6848	0.458407938	0.102119912	0.130438238	0.369599262	-0.145183875	0.268144817	0.101919809	-0.049341681	0.194656308	0.161755076	0.066551277	0.054617765	0.283194595	0.059705468	0.998735039	0.999709092	Bacteria.Bacteroidetes.Bacteroidia.Bacteroidales.Prevotellaceae.Prevotella.9	ZMAT2
221111	ENSG00000146007	rs6848	0.146405005	0.026855653	0.752763661	0.309009545	-0.389764356	0.580239845	-0.031013067	0.091979776	0.265207255	0.256270997	0.098045698	0.08971845	0.372276013	0.070398265	0.998986731	0.998377846	Bacteria.Firmicutes.Clostridia.Clostridiales.Family.XI.Anaerococcus	ZMAT2
221112	ENSG00000146007	rs6848	0.054192904	0.011388758	0.550931721	0.277311031	-0.316310229	0.366632478	-0.033541149	0.059006494	0.161364	0.140827111	0.055954124	0.053866214	0.056374082	0.005603058	0.790460548	0.8806471	Bacteria.Fusobacteria.Fusobacteriia.Fusobacteriales.Fusobacteriaceae.Fusobacterium	ZMAT2
221113	ENSG00000146007	rs6848	0.673314722	0.044099396	0.578782931	0.374173675	-0.142211868	0.556334853	-0.05308271	-0.068608706	0.335809287	0.271064558	0.09514301	0.076679424	0.736021658	0.131764794	0.84549093	0.890273479	Bacteria.Firmicutes.Clostridia.Clostridiales.Lachnospiraceae..Eubacterium..rectale.group	ZMAT2
221114	ENSG00000146007	rs6848	0.057733559	0.029793216	0.826953123	0.526670129	-0.342373591	0.329160034	-0.016055049	-0.038394427	0.177269969	0.148208896	0.073150214	0.060323829	0.057628639	0.015024592	0.998409995	0.996467843	Bacteria.Verrucomicrobia	ZMAT2
221115	ENSG00000146007	rs6848	0.031543481	0.007122813	0.307431565	0.133096502	-0.482281025	0.60718343	-0.09273837	0.133216845	0.219527348	0.218602698	0.090161478	0.087598801	0.115799244	0.015215712	0.997152221	0.990360691	Bacteria.Firmicutes.Clostridia.Clostridiales.Family.XI	ZMAT2
221116	ENSG00000146007	rs6848	0.592284302	0.156060901	0.627097496	0.799551299	-0.17953703	0.409225424	-0.053626531	-0.023771204	0.33361943	0.28521076	0.109868173	0.093237173	0.676297703	0.223791581	0.996108676	0.998901623	Bacteria.Firmicutes.Clostridia.Clostridiales.Lachnospiraceae..Ruminococcus..gnavus.group	ZMAT2
221117	ENSG00000146007	rs6848	0.006992072	0.000444938	0.083379833	0.005422278	-0.466392978	0.559305872	-0.130158723	0.184688739	0.167508249	0.15126151	0.074036955	0.064223925	0.016484912	0.000647602	0.748211772	0.899525087	Bacteria.Firmicutes.Clostridia.Clostridiales.Peptostreptococcaceae.Intestinibacter	ZMAT2
221118	ENSG00000146007	rs6848	0.04844136	0.004961661	0.738716173	0.230855608	-0.316388588	0.404712337	-0.028896309	-0.096552617	0.157349326	0.139210833	0.086267475	0.079840675	0.047079502	0.003246658	0.997048205	0.999513539	Bacteria.Firmicutes.Clostridia.Clostridiales.Lachnospiraceae.Dorea	ZMAT2
221119	ENSG00000146007	rs6848	0.066372261	0.011563324	0.773126502	0.364311918	-0.338559365	0.435307385	-0.019588676	0.064894493	0.181358109	0.167576986	0.067670024	0.071040472	0.090084459	0.011514921	0.999305535	0.989974535	Bacteria.Proteobacteria.Gammaproteobacteria.Pseudomonadales.Pseudomonadaceae.Pseudomonas	ZMAT2
221120	ENSG00000146007	rs6848	0.04802177	0.005905377	0.690625624	0.163004242	-0.363492331	0.446215608	0.0281371	-0.089503232	0.180426974	0.156829731	0.070385342	0.063442149	0.063235435	0.004789809	0.997466038	0.994193156	Bacteria.Bacteroidetes.Bacteroidia.Bacteroidales.Rikenellaceae	ZMAT2
221121	ENSG00000146007	rs6848	0.802535696	0.253914304	0.508482088	0.868455731	-0.093404498	0.375704721	-0.080311719	-0.018879491	0.372017393	0.32643616	0.12080222	0.113549749	0.841446806	0.364921354	0.99967607	0.999141757	Bacteria.Firmicutes.Negativicutes.Selenomonadales	ZMAT2
221122	ENSG00000146007	rs6848	0.065365304	0.040927804	0.563809368	0.39430048	-0.341525374	0.325778416	-0.043851854	-0.059625033	0.182249187	0.156237884	0.075591068	0.069537812	0.07180813	0.016837709	0.780090008	0.906418779	Bacteria.Firmicutes.Clostridia.Clostridiales.Lachnospiraceae.Lachnospira	ZMAT2
221123	ENSG00000146007	rs6848	0.532099431	0.127757253	0.921380616	0.372207983	-0.373535193	0.731449623	0.0101701	-0.075843273	0.59469716	0.474227467	0.102652592	0.084415014	0.902918225	0.436151366	0.998947111	0.981145089	Bacteria.Bacteroidetes	ZMAT2
221124	ENSG00000146007	rs6848	0.033632212	0.005273379	0.459177973	0.158106662	-0.388974506	0.512733088	-0.051508891	0.095654283	0.179272901	0.177686834	0.069179883	0.067001112	0.06684397	0.006623115	0.99830237	0.997282036	Bacteria.Firmicutes.Clostridia.Clostridiales.Clostridiaceae.1.Clostridium.sensu.stricto.1	ZMAT2
221125	ENSG00000146007	rs6848	0.064507019	0.018501236	0.583530461	0.385553461	-0.304953864	0.339910903	-0.05051999	0.070172403	0.162199769	0.140734562	0.091696688	0.080334014	0.060676426	0.007176316	0.998239218	0.957617018	Bacteria.Firmicutes.Clostridia.Clostridiales.Ruminococcaceae.Flavonifractor	ZMAT2
221126	ENSG00000146007	rs6848	0.424451709	0.151157666	0.026029441	0.037107029	-0.140158641	0.215477235	-0.23859105	0.175177612	0.174390312	0.148370313	0.104779386	0.082334303	0.223450405	0.045144535	0.420138937	0.955303348	Bacteria.Firmicutes.Bacilli.Lactobacillales.Streptococcaceae	ZMAT2
221127	ENSG00000146007	rs6848	0.795158708	0.038046736	0.884520964	0.110746328	-0.201657645	1.392586274	-0.019440865	-0.183343129	0.773613196	0.657859033	0.133336124	0.113416493	0.987348183	0.438861813	0.996576058	0.712338534	Bacteria.Firmicutes.Clostridia.Clostridiales	ZMAT2
221128	ENSG00000146007	rs6848	0.041322329	0.007681858	0.657525964	0.258167383	-0.35423675	0.41288143	0.037127739	-0.084904079	0.17022804	0.150138679	0.083368013	0.074439489	0.051145668	0.004272338	0.889022055	0.968856518	Bacteria.Firmicutes.Clostridia.Clostridiales.Lachnospiraceae..Eubacterium..hallii.group	ZMAT2
221129	ENSG00000146007	rs6848	0.236971804	0.133234921	0.899505691	0.89449453	-0.294904257	0.326791309	0.014878291	-0.01426747	0.247105656	0.214964693	0.117361895	0.10716831	0.295478645	0.092927325	0.999274386	0.999563655	Bacteria.Firmicutes.Clostridia.Clostridiales.Ruminococcaceae.Ruminococcaceae.UCG.013	ZMAT2
221130	ENSG00000146007	rs6848	0.170983814	0.055498696	0.330265385	0.962032127	-0.251041937	0.401753652	-0.09113203	0.004452714	0.181372726	0.206090663	0.09291453	0.093182818	0.165984381	0.028166835	0.999513786	0.977690615	Bacteria.Firmicutes.Erysipelotrichia.Erysipelotrichales.Erysipelotrichaceae	ZMAT2
221131	ENSG00000146007	rs6848	0.034026932	0.002196332	0.554479644	0.075789967	-0.409267195	0.594486956	-0.04264431	0.128441099	0.189058418	0.186525932	0.071780306	0.071196774	0.068786122	0.003756537	0.937318069	0.997412515	Bacteria.Proteobacteria.Gammaproteobacteria.Enterobacteriales.Enterobacteriaceae.Citrobacter	ZMAT2
221132	ENSG00000146007	rs6848	0.104847329	0.003746102	0.865849841	0.108035289	-0.326095509	0.571939732	-0.013035863	0.130772095	0.198305739	0.190296427	0.076866075	0.080267762	0.167199806	0.010980384	0.998201428	0.99782309	Bacteria.Firmicutes.Bacilli.Bacillales.Staphylococcaceae.Staphylococcus	ZMAT2
221133	ENSG00000146007	rs6848	0.063493739	0.013751865	0.938346791	0.673692715	-0.312111575	0.362143021	0.007412146	0.034583365	0.165358746	0.143062401	0.095464215	0.081763309	0.06223455	0.005960454	0.875513346	0.997649073	Bacteria.Firmicutes.Clostridia.Clostridiales.Ruminococcaceaencultured	ZMAT2
221134	ENSG00000146007	rs6848	0.050444906	0.014837092	0.593007246	0.767121295	-0.324047768	0.353718245	0.037519856	-0.020052401	0.162626607	0.141376138	0.06985685	0.067433472	0.047638962	0.006523533	0.998880039	0.988494522	Bacteria.Proteobacteria.Deltaproteobacteria.Desulfovibrionales.Desulfovibrionaceae.Bilophila	ZMAT2
221135	ENSG00000146007	rs6848	0.186920828	0.179122004	0.715958724	0.118167826	-0.27329954	0.225103283	0.035327191	-0.122886341	0.204934388	0.165773953	0.096672835	0.077621418	0.175465353	0.073683191	0.924356744	0.790565293	Bacteria.Firmicutes.Clostridia.Clostridiales.Ruminococcaceae.Ruminococcaceae.UCG.005	ZMAT2
221136	ENSG00000146007	rs6848	0.069126413	0.007419336	0.566458493	0.149147264	-0.412970743	0.524230343	0.043050913	-0.101139152	0.223504287	0.189752392	0.074718831	0.069293013	0.142108464	0.010502938	0.958166	0.835858672	Bacteria.Proteobacteria.Betaproteobacteria	ZMAT2
221137	ENSG00000146007	rs6848	0.445103694	0.128248933	0.163015379	0.264998226	-0.152763273	0.249967784	0.1343991	-0.089750689	0.198856681	0.162276715	0.095268032	0.079834794	0.29698591	0.059483114	0.784523155	0.924960833	Bacteria.Firmicutes.Clostridia.Clostridiales.Ruminococcaceae.Ruminococcus.2	ZMAT2
221138	ENSG00000146007	rs6848	0.014836455	0.008743038	0.149201705	0.664502986	-0.43783825	0.388798439	0.104377817	-0.026356614	0.174996539	0.143872252	0.071521632	0.06049774	0.027045886	0.008092331	0.79621917	0.996759562	Bacteria.Bacteroidetes.Bacteroidia.Bacteroidales.Porphyromonadaceae	ZMAT2
221139	ENSG00000146007	rs6848	0.123456398	0.009458423	0.931173733	0.205593166	-0.357882531	0.548627924	-0.007809262	0.097368259	0.229358298	0.205233623	0.090073873	0.076165398	0.181780745	0.012582208	0.999170056	0.997803387	Bacteria.Actinobacteria.Actinobacteria.Micrococcales	ZMAT2
221140	ENSG00000146007	rs6848	0.055373068	0.007028238	0.816081079	0.290850102	-0.351937244	0.459853433	0.02320566	-0.086824743	0.180440432	0.165270756	0.099373691	0.081541501	0.077401461	0.006785458	0.997851323	0.952625486	Bacteria.Firmicutes.Clostridia.Clostridiales.Lachnospiraceae.Fusicatenibacter	ZMAT2
221141	ENSG00000146007	rs6848	0.048159413	0.010298291	0.905823933	0.358600361	-0.333224153	0.38207436	0.008725598	-0.062262928	0.165507642	0.144649798	0.073470738	0.067348582	0.050648783	0.005629149	0.938686629	0.939697157	Bacteria.Proteobacteria.Deltaproteobacteria	ZMAT2
221142	ENSG00000146007	rs6848	0.136227538	0.035966368	0.675012339	0.52887156	-0.400749287	0.445248101	-0.03851809	0.046650749	0.265680469	0.207956571	0.09145884	0.073689016	0.224411965	0.075701081	0.724118479	0.829362978	Bacteria.Firmicutes.Erysipelotrichia.Erysipelotrichales.Erysipelotrichaceae.Holdemanella	ZMAT2
221143	ENSG00000146007	rs6848	0.040331565	0.00837064	0.692894437	0.244525802	-0.341116745	0.38899944	0.02831211	-0.077698724	0.163093442	0.143095428	0.071375424	0.066170404	0.039763588	0.004706243	0.972085394	0.950708623	Bacteria.Proteobacteria.Deltaproteobacteria.Desulfovibrionales.Desulfovibrionaceae	ZMAT2
221144	ENSG00000146007	rs6848	0.598518119	0.206058301	0.034251673	0.060929984	-0.098856928	0.198215215	-0.227593233	0.157280351	0.186843345	0.155213055	0.105271736	0.082493469	0.340777559	0.06855269	0.336865482	0.910444892	Bacteria.Firmicutes.Bacilli.Lactobacillales	ZMAT2
221145	ENSG00000146007	rs6848	0.054543433	0.029269313	0.792582292	0.525835136	-0.346731439	0.329740682	-0.019294378	-0.038413074	0.177147797	0.147975363	0.07307747	0.060231049	0.05718766	0.014548694	0.99894297	0.998882343	Bacteria.Verrucomicrobia.Verrucomicrobiae.Verrucomicrobiales.Verrucomicrobiaceae.Akkermansia	ZMAT2
221146	ENSG00000146007	rs6848	0.417953208	0.393456069	0.809169615	0.240897447	-0.260844012	0.20006279	0.0281949	-0.107335158	0.320019199	0.232905127	0.116283076	0.090700999	0.370825786	0.219747582	0.885272464	0.86628206	Bacteria.Firmicutes.Clostridia.Clostridiales.Ruminococcaceae.Ruminococcaceae.UCG.014	ZMAT2
221147	ENSG00000146007	rs6848	0.050480463	0.008566075	0.531541944	0.240415408	-0.38819971	0.444137357	0.041268747	-0.070264092	0.194852853	0.163891606	0.065613585	0.059313524	0.078112761	0.010082442	0.943988959	0.857851212	Bacteria.Proteobacteria.Betaproteobacteria.Burkholderiales.Alcaligenaceae	ZMAT2
221148	ENSG00000146007	rs6848	0.052136888	0.046731735	0.105979173	0.003336326	-0.298903846	0.270180107	-0.122542514	0.220692748	0.151134562	0.133307286	0.074768211	0.072465571	0.050730605	0.019631645	0.420646006	0.383702216	Bacteria.Firmicutes.Negativicutes.Selenomonadales.Veillonellaceae.Veillonella	ZMAT2
221149	ENSG00000146007	rs6848	0.238635638	0.277212896	0.98971438	0.399859947	-0.316945004	0.231894449	-0.001737885	-0.088341869	0.266527423	0.211649614	0.134299166	0.104256104	0.256506623	0.125554615	0.999550585	0.945410955	Bacteria.Firmicutes.Clostridia.Clostridiales.Lachnospiraceae.Lachnospiraceae.ND3007.group	ZMAT2
221150	ENSG00000146007	rs6848	0.155279933	0.017562957	0.905060464	0.254337741	-0.348325888	0.61142298	0.011043516	0.105870766	0.242301482	0.251006506	0.092236553	0.092070129	0.227807667	0.024342539	0.999814869	0.914519823	Bacteria.Actinobacteria.Actinobacteria.Corynebacteriales.Corynebacteriaceae	ZMAT2
221151	ENSG00000146007	rs6848	0.03984666	0.008623843	0.494428705	0.287121572	-0.365745422	0.428639769	-0.04768328	0.081444255	0.174429782	0.158317897	0.069398141	0.075894232	0.054758021	0.006785845	0.999550314	0.996901429	Bacteria.Proteobacteria.Gammaproteobacteria.Pseudomonadales	ZMAT2
221152	ENSG00000146007	rs6848	0.955303253	0.039891937	0.640377564	0.142455784	-0.034365546	1.106330856	-0.05617828	-0.154052407	0.610815236	0.527751008	0.11969781	0.10377893	0.907053755	0.304423889	0.876277026	0.702512358	Bacteria.Firmicutes.Clostridia.Clostridiales.Lachnospiraceae	ZMAT2
221153	ENSG00000146007	rs6848	0.028198887	0.002625855	0.227300441	0.068500781	-0.406742082	0.537333947	0.105853124	-0.159203411	0.181265812	0.171831283	0.086858194	0.085963506	0.079412109	0.006515073	0.998793879	0.998019463	Bacteria.Firmicutes.Clostridia.Clostridiales.Lachnospiraceae.Blautia	ZMAT2
221154	ENSG00000146007	rs6848	0.038875042	0.040498171	0.796471217	0.418075392	-0.348061296	0.302901292	0.022294285	0.067993276	0.165151778	0.144946483	0.086091248	0.083440267	0.059229254	0.023309221	0.749415636	0.909827803	Bacteria.Actinobacteria.Actinobacteria	ZMAT2
221155	ENSG00000146007	rs6848	0.057027618	0.082941164	0.754702882	0.507725907	-0.376842876	0.287006953	0.036561017	0.067467962	0.194549789	0.163017862	0.116530344	0.101301715	0.116237418	0.052080696	0.949226241	0.972299477	Bacteria.Actinobacteria	ZMAT2
221156	ENSG00000146007	rs6848	0.154561015	0.011801128	0.82673758	0.181565864	-0.374291949	0.586798835	-0.023334507	0.12494668	0.259903748	0.226569678	0.106182537	0.092539791	0.270988302	0.022827374	0.99946547	0.972078348	Bacteria.Firmicutes.Erysipelotrichia.Erysipelotrichales.Erysipelotrichaceae..Clostridium..innocuum.group	ZMAT2
221157	ENSG00000146007	rs6848	0.247961479	0.025176162	0.771375631	0.249642123	-0.394251829	0.600183868	0.022561896	-0.070311982	0.338232224	0.261997	0.077326989	0.06053809	0.573107364	0.101206659	0.999785669	0.999420701	Bacteria.Firmicutes.Clostridia.Clostridiales.Ruminococcaceae.Faecalibacterium	ZMAT2
221158	ENSG00000146007	rs6848	0.257898906	0.167251013	0.129618853	0.063909542	-0.20129092	0.215607548	0.171267109	-0.191560905	0.17638095	0.154394368	0.111590893	0.101653708	0.193859291	0.065941735	0.706736372	0.658420497	Bacteria.Firmicutes.Clostridia.Clostridiales.Ruminococcaceae.Butyricicoccus	ZMAT2
221159	ENSG00000146007	rs6848	0.019376616	0.001452011	0.115594753	0.008605128	-0.408484312	0.467306768	0.117272985	-0.158115372	0.17042549	0.140595183	0.073546928	0.058382527	0.040174963	0.001826109	0.773776911	0.471802362	Bacteria.Firmicutes.Clostridia.Clostridiales.Lachnospiraceae.Roseburia	ZMAT2
221160	ENSG00000146007	rs6848	0.303021857	0.09321299	0.089897158	0.022173476	-0.186099161	0.245290907	0.158227846	-0.164152161	0.179272759	0.144007449	0.09192816	0.0700719	0.178895516	0.026144553	0.999989953	0.878222658	Bacteria.Firmicutes.Clostridia.Clostridiales.Christensenellaceae	ZMAT2
221161	ENSG00000146007	rs6848	0.242280028	0.035238533	0.933071358	0.588730309	-0.287698031	0.409179712	0.009646668	0.05094855	0.24383499	0.1903317	0.114429618	0.093770214	0.300761081	0.038143902	0.998768023	0.993344858	Bacteria.Firmicutes.Clostridia.Clostridiales.Ruminococcaceae.Ruminococcaceae.NK4A214.group	ZMAT2
221162	ENSG00000146007	rs6848	0.151741478	0.059268367	0.818641052	0.825642068	-0.361869095	0.381443464	-0.032427307	0.02691539	0.249532242	0.198738446	0.140860008	0.121694893	0.179004118	0.042944811	0.888625112	0.994506574	Bacteria.Firmicutes.Clostridia.Clostridiales.Family.XIII	ZMAT2
221163	ENSG00000146007	rs6848	0.034171614	0.016454674	0.274956826	0.518869966	-0.510102189	0.452171787	-0.101055585	0.049383898	0.235835529	0.18369341	0.091797025	0.076143344	0.083377054	0.018104824	0.974916192	0.973716764	Bacteria.Firmicutes.Clostridia.Clostridiales.Ruminococcaceae.Ruminococcus.1	ZMAT2
221164	ENSG00000146007	rs6848	0.078587431	0.003102086	0.694306851	0.086260372	-0.356024867	0.545548189	-0.025188084	0.107689812	0.199270092	0.17767786	0.063809147	0.061838429	0.140091042	0.007560394	0.999614985	0.99936283	Bacteria.Firmicutes.Clostridia.Clostridiales.Lachnospiraceae.Tyzzerella.4	ZMAT2
221165	ENSG00000146007	rs6848	0.665086529	0.23674406	0.031618202	0.083787079	-0.082752601	0.198432627	0.16876224	-0.112521325	0.19029945	0.16618871	0.076853074	0.064090795	0.413488774	0.120293766	0.696389402	0.926870238	Bacteria.Firmicutes.Clostridia.Clostridiales.Lachnospiraceae.Lachnospiraceae.UCG.010	ZMAT2
221166	ENSG00000146007	rs6848	0.646941849	0.24839737	0.132005733	0.211229435	-0.098945786	0.201788165	-0.149964518	0.102577218	0.215043086	0.173277133	0.098329296	0.081252488	0.41553347	0.115661916	0.559018949	0.982679299	Bacteria.Firmicutes.Bacilli	ZMAT2
221167	ENSG00000146007	rs6848	0.044520825	0.009652464	0.389549771	0.239753391	-0.448609797	0.486393222	0.065021083	-0.079436692	0.219025108	0.182469406	0.075069723	0.066961229	0.088788244	0.012770287	0.946761693	0.812939654	Bacteria.Proteobacteria.Betaproteobacteria.Burkholderiales	ZMAT2
221168	ENSG00000146007	rs6848	0.113796659	0.080861667	0.305616706	0.124081688	-0.263872864	0.263826338	0.062706182	-0.090219157	0.164652081	0.148811698	0.060733653	0.057917356	0.085719338	0.029200484	0.636358051	0.890462075	Bacteria.Firmicutes.Negativicutes.Selenomonadales.Acidaminococcaceae	ZMAT2
221169	ENSG00000146007	rs6848	0.060376979	0.012720268	0.804096719	0.743275827	-0.310657163	0.366285523	0.014708406	0.017649537	0.162580664	0.143006479	0.059058413	0.053663009	0.064841992	0.006966399	0.791320558	0.878197235	Bacteria.Proteobacteria.Betaproteobacteria.Burkholderiales.Alcaligenaceae.Sutterella	ZMAT2
221170	ENSG00000146007	rs6848	0.01644791	0.000503714	0.158084007	0.010401169	-0.55399695	0.724617996	-0.132016389	0.23410115	0.225044817	0.198014732	0.092465863	0.088753946	0.065313037	0.002309033	0.988161388	0.950695192	Bacteria.Firmicutes.Bacilli.Lactobacillales.Carnobacteriaceae	ZMAT2
221171	ENSG00000146007	rs6848	0.080257968	0.016299114	0.275027893	0.915139238	-0.288052362	0.348170232	0.062407114	-0.005798822	0.16214532	0.141229271	0.05669794	0.054211059	0.061914283	0.009727667	0.99994518	0.999865593	Bacteria.Bacteroidetes.Bacteroidia.Bacteroidales.Prevotellaceae	ZMAT2
221172	ENSG00000146007	rs6848	0.006661712	9.08E-05	0.082919796	0.002319969	-0.648770238	0.836444102	-0.207419622	0.30606828	0.231551473	0.200604478	0.117804466	0.096587623	0.044734028	0.000702129	0.998330087	0.999834196	Bacteria.Actinobacteria.Coriobacteriia.Coriobacteriales.Coriobacteriaceae.Collinsella	ZMAT2
221173	ENSG00000146007	rs6848	0.213414985	0.156750855	0.319214175	0.127227417	-0.231137129	0.227017085	0.093542317	-0.113949677	0.183973924	0.158488	0.093202372	0.073773461	0.201019177	0.077537456	0.811405637	0.955201279	Bacteria.Firmicutes.Clostridia.Clostridiales.Ruminococcaceae..Eubacterium..coprostanoligenes.group	ZMAT2
221174	ENSG00000146007	rs6848	0.15360629	0.12173025	0.840899672	0.159554598	-0.301325511	0.26067066	-0.012206796	0.078123216	0.208744726	0.166274362	0.060568935	0.054914876	0.169088656	0.065750271	0.998302481	0.99762474	Bacteria.Proteobacteria.Gammaproteobacteria.Enterobacteriales.Enterobacteriaceae.Escherichia.Shigella	ZMAT2
221175	ENSG00000146007	rs6848	0.308885056	0.004992842	0.861754837	0.082042042	-0.251601823	0.559297824	-0.016876283	-0.142425426	0.245352542	0.192531052	0.096534191	0.080654405	0.415976808	0.018547273	0.997570438	0.962978444	Bacteria.Firmicutes.Clostridia.Clostridiales.Lachnospiraceae.Lachnospiraceae.UCG.008	ZMAT2
221176	ENSG00000146007	rs6848	0.489119083	0.54560734	0.312468919	0.140203437	-0.154296998	0.124385465	-0.080166736	0.115463034	0.22181734	0.204751581	0.078761336	0.077336454	0.352871012	0.244971332	0.846618128	0.775510139	Bacteria.Firmicutes.Negativicutes.Selenomonadales.Veillonellaceae	ZMAT2
221177	ENSG00000146007	rs6848	0.341091252	0.743796089	0.703694549	0.060974586	-0.248861743	0.070035642	-0.025639303	0.117142182	0.259518871	0.213390305	0.067120009	0.061451913	0.392240002	0.333392736	0.889205273	0.995251343	Bacteria.Proteobacteria.Gammaproteobacteria	ZMAT2
221178	ENSG00000146007	rs6848	0.053683638	0.015430768	0.745171151	0.716346351	-0.319075084	0.350190188	-0.039506394	0.033579905	0.162419647	0.140825588	0.121044937	0.092022782	0.039890145	0.006677591	0.972349599	0.962141134	Bacteria.Firmicutes.Clostridia.Clostridiales.Ruminococcaceae.Ruminiclostridium.5	ZMAT2
221179	ENSG00000146007	rs6848	0.112133398	0.146220816	0.883875087	0.149831775	-0.35796349	0.25665214	0.009153467	0.08140415	0.222313935	0.174552764	0.062427799	0.055867434	0.169592764	0.080249378	0.99617189	0.965530807	Bacteria.Proteobacteria.Gammaproteobacteria.Enterobacteriales.Enterobacteriaceae	ZMAT2
221180	ENSG00000146007	rs6848	0.03272663	0.010472998	0.264051162	0.954882433	-0.34889919	0.365324697	0.078160293	-0.003491791	0.159948074	0.138640217	0.069385934	0.061483801	0.03492086	0.005277885	0.934169653	0.993341467	Bacteria.Bacteroidetes.Bacteroidia.Bacteroidales.Porphyromonadaceae.Parabacteroides	ZMAT2
221181	ENSG00000146007	rs6848	0.237365212	0.043882927	0.721274144	0.738272172	-0.257211133	0.339889599	-0.026129609	-0.020569239	0.2157047	0.165430555	0.072929855	0.061299495	0.182226537	0.029819192	0.999507593	0.935584968	Bacteria.Firmicutes.Clostridia.Clostridiales.Lachnospiraceae.Lachnoclostridium	ZMAT2
221182	ENSG00000146007	rs6848	0.34254864	0.111243296	0.880456702	0.892518592	-0.278739597	0.356948964	0.017391359	0.012725965	0.291561151	0.22112297	0.115194378	0.093821494	0.34425628	0.109787946	0.966546108	0.98127983	Bacteria.Firmicutes.Clostridia.Clostridiales.Ruminococcaceae.Ruminiclostridium.6	ZMAT2
221183	ENSG00000146007	rs6848	0.130067953	0.003676621	0.910877176	0.077012074	-0.326190809	0.554645887	0.016334491	0.230272676	0.212786314	0.184145347	0.14537338	0.128187761	0.14995306	0.006325534	0.940904933	0.994989321	Bacteria.Actinobacteria.Coriobacteriia.Coriobacteriales	ZMAT2
221184	ENSG00000146007	rs6848	0.036437203	0.015818492	0.043517796	0.010860608	-0.330694931	0.333994389	-0.130768908	0.149553824	0.154857625	0.13483806	0.063533888	0.057051755	0.036484225	0.00706065	0.6037413	0.69167891	Bacteria.Proteobacteria.Gammaproteobacteria.Pasteurellales.Pasteurellaceae.Haemophilus	ZMAT2
221185	ENSG00000146007	rs6848	0.097458262	0.029218267	0.450348148	0.871333687	-0.285171168	0.351656646	0.048526991	-0.009637536	0.169627397	0.157758746	0.063906138	0.059273061	0.090788602	0.014897014	0.779015405	0.99474906	Bacteria.Firmicutes.Negativicutes.Selenomonadales.Acidaminococcaceae.Phascolarctobacterium	ZMAT2
221186	ENSG00000146007	rs6848	0.114379981	0.020004028	0.220442054	0.129422651	-0.265344858	0.345947352	0.106920001	-0.116850307	0.165842857	0.145105749	0.086429538	0.076095407	0.075911193	0.010062466	0.941705538	0.885542265	Bacteria.Firmicutes.Clostridia.Clostridiales.Lachnospiraceae.Coprococcus.1	ZMAT2
221187	ENSG00000146007	rs6848	0.110133228	0.023225988	0.93851068	0.577294085	-0.318958188	0.400930052	0.00645911	0.040819378	0.196962394	0.172532983	0.083411824	0.072876167	0.105143577	0.016075485	0.998970432	0.998994847	Bacteria.Firmicutes.Erysipelotrichia.Erysipelotrichales.Erysipelotrichaceae.Erysipelatoclostridium	ZMAT2
221188	ENSG00000146007	rs6848	0.533502963	0.140994404	0.997980024	0.485163227	-0.316984125	0.585934433	0.000230373	-0.050994764	0.506400442	0.393251125	0.090652648	0.072644742	0.839058897	0.390872213	0.99911693	0.98634337	Bacteria.Bacteroidetes.Bacteroidia.Bacteroidales.Bacteroidaceae.Bacteroides	ZMAT2
221189	ENSG00000146013	rs7726580	0.688196284	0.750593062	0.616322751	0.818705507	0.415434499	0.298451188	-0.085496215	-0.035465683	1.030664625	0.935036649	0.169819997	0.154114081	0.999415694	0.888519922	0.990344402	0.975969954	Bacteria.Firmicutes	GFRA3
221190	ENSG00000146013	rs7726580	0.498851087	0.170241626	0.733765996	0.119316261	-0.107376641	0.219637316	-0.027581171	0.133497553	0.157895128	0.158404374	0.080750222	0.08459205	0.249929315	0.066476633	0.998173674	0.986722564	Bacteria.Firmicutes.Bacilli.Bacillales	GFRA3
221191	ENSG00000146013	rs7726580	0.572363855	0.408277996	0.917368305	0.611973919	-0.108566771	0.157344286	0.009060445	-0.043741294	0.191339007	0.189062504	0.086996451	0.085820643	0.325430271	0.133116896	0.99786128	0.999462671	Bacteria.Firmicutes.Clostridia.Clostridiales.Lachnospiraceae.Anaerostipes	GFRA3
221192	ENSG00000146013	rs7726580	0.865081855	0.588086566	0.716099834	0.79454505	-0.03622245	0.102012489	-0.028334744	-0.018922813	0.212358254	0.18742829	0.077578336	0.07237114	0.435069817	0.191505948	0.995671109	0.969189617	Bacteria.Firmicutes.Clostridia.Clostridiales.Ruminococcaceae.Subdoligranulum	GFRA3
221193	ENSG00000146013	rs7726580	0.033202014	0.044578014	0.007506771	0.017661928	-0.377409236	0.358660853	-0.231711404	0.192619004	0.173504964	0.175157728	0.084001188	0.079147748	0.056600706	0.019162804	0.778709589	0.707940081	Bacteria.Firmicutes.Clostridia.Clostridiales.Lachnospiraceae..Eubacterium..eligens.group	GFRA3
221194	ENSG00000146013	rs7726580	0.181168392	0.13740076	0.104514047	0.052824219	-0.22007839	0.237996739	0.178215479	-0.21707369	0.162847221	0.158262521	0.108270578	0.110088177	0.132849398	0.044894573	0.443787621	0.921307549	Bacteria.Firmicutes.Bacilli.Lactobacillales.Streptococcaceae.Streptococcus	GFRA3
221195	ENSG00000146013	rs7726580	0.786132967	0.879222784	0.513846491	0.919360404	0.084034917	0.039704737	0.070457167	-0.009467104	0.308451009	0.260282757	0.107338147	0.09315486	0.521242168	0.393527497	0.999586829	0.996426659	Bacteria.Firmicutes.Negativicutes.Selenomonadales.Veillonellaceae.Megasphaera	GFRA3
221196	ENSG00000146013	rs7726580	0.946428774	0.572701008	0.866837484	0.679655686	-0.030758959	0.318841046	-0.013328058	-0.040986263	0.456037908	0.562423001	0.079177564	0.098816934	0.927256329	0.672457013	0.998947111	0.995399427	Bacteria.Bacteroidetes	GFRA3
221197	ENSG00000146013	rs7726580	0.967082915	0.52530076	0.315651286	0.95509275	0.007109924	0.104995374	0.078393064	0.004304341	0.171637663	0.164417985	0.077530872	0.076146608	0.460889478	0.167016189	0.810795862	0.94688995	Bacteria.Firmicutes.Clostridia.Clostridiales.Ruminococcaceae.Ruminococcus.2	GFRA3
221198	ENSG00000146013	rs7726580	0.652694237	0.77077698	0.666481941	0.365942884	-0.072127427	0.044783447	-0.029667259	0.059376926	0.159545991	0.15307489	0.06852774	0.065223207	0.296735361	0.186955757	0.997466038	0.994193156	Bacteria.Bacteroidetes.Bacteroidia.Bacteroidales.Rikenellaceae	GFRA3
221199	ENSG00000146013	rs7726580	0.352044771	0.638545658	0.244843351	0.681455733	-0.146550536	0.097766762	-0.066405289	0.029643123	0.15636151	0.207171314	0.056591069	0.071896982	0.248748961	0.247537476	0.806713785	0.84258984	Bacteria.Firmicutes.Clostridia.Clostridiales.Lachnospiraceae.Tyzzerella	GFRA3
221200	ENSG00000146013	rs7726580	0.818198726	0.933726902	0.836890442	0.729341347	-0.055529941	0.021269637	0.022031849	-0.042940645	0.240617318	0.254803934	0.106595106	0.123579652	0.641595947	0.456548969	0.962988799	0.991878998	Bacteria.Firmicutes.Clostridia.Clostridiales.Ruminococcaceae.Anaerotruncus	GFRA3
221201	ENSG00000146013	rs7726580	0.9561438	0.760792584	0.255617905	0.419427302	-0.009192195	0.046624662	0.065496447	-0.045462288	0.166517331	0.152515971	0.057113941	0.055953757	0.436722731	0.240790093	0.925613467	0.997412515	Bacteria.Proteobacteria.Gammaproteobacteria.Enterobacteriales.Enterobacteriaceae.Citrobacter	GFRA3
221202	ENSG00000146013	rs7726580	0.946377955	0.572666764	0.866891903	0.679614932	-0.030788156	0.318870572	-0.013322593	-0.040992434	0.456037529	0.562424788	0.07917777	0.098818484	0.925732434	0.671832953	0.998912436	0.995383189	Bacteria.Bacteroidetes.Bacteroidia.Bacteroidales	GFRA3
221203	ENSG00000146013	rs7726580	0.594130868	0.350678084	0.967065199	0.490069046	-0.099031231	0.169389182	-0.002653611	0.04387592	0.184945719	0.180213628	0.064025216	0.063214663	0.327208272	0.142008279	0.998735039	0.999709092	Bacteria.Bacteroidetes.Bacteroidia.Bacteroidales.Prevotellaceae.Prevotella.9	GFRA3
221204	ENSG00000146013	rs7726580	0.842911527	0.788041556	0.662395622	0.645426957	-0.038951698	0.047095967	0.038226151	-0.036281823	0.195783907	0.174462279	0.087158187	0.078490718	0.469418985	0.24168481	0.956927075	0.977443498	Bacteria.Firmicutes.Clostridia.Clostridiales.Ruminococcaceae.Ruminococcaceae.UCG.003	GFRA3
221205	ENSG00000146013	rs7726580	0.431527179	0.52976052	0.238001626	0.338471693	0.270340296	-0.221039902	0.146947536	-0.122150164	0.341583818	0.34990902	0.12340351	0.12668719	0.522187247	0.308817483	0.996483139	0.869648518	Bacteria.Bacteroidetes.Bacteroidia.Bacteroidales.Porphyromonadaceae.Butyricimonas	GFRA3
221206	ENSG00000146013	rs7726580	0.048801274	0.070305053	0.040396658	0.06463221	-0.428622685	0.467823554	-0.173010166	0.175397997	0.213517882	0.254288849	0.082746755	0.093336067	0.14713102	0.083183466	0.477108634	0.722440765	Bacteria.Firmicutes.Erysipelotrichia.Erysipelotrichales.Erysipelotrichaceae.Faecalitalea	GFRA3
221207	ENSG00000146013	rs7726580	0.895472899	0.49341988	0.781114834	0.52055015	-0.029700803	0.123483578	0.021026381	0.037390823	0.225194513	0.179296989	0.075362535	0.057884833	0.483729778	0.22832442	0.999614985	0.99936283	Bacteria.Firmicutes.Clostridia.Clostridiales.Lachnospiraceae.Tyzzerella.4	GFRA3
221208	ENSG00000146013	rs7726580	0.079759721	0.049234986	0.098654161	0.049391472	-0.436951678	0.468157857	-0.195728794	0.226019712	0.24554573	0.233673041	0.116848628	0.112893962	0.143882612	0.039398123	0.999550585	0.775714432	Bacteria.Firmicutes.Clostridia.Clostridiales.Lachnospiraceae.Lachnospiraceae.ND3007.group	GFRA3
221209	ENSG00000146013	rs7726580	0.68873143	0.587461739	0.169442087	0.531797125	-0.059869232	0.079735972	-0.117646176	0.05416837	0.148801316	0.146254001	0.084686416	0.08617655	0.249025845	0.126258576	0.997048205	0.999513539	Bacteria.Firmicutes.Clostridia.Clostridiales.Lachnospiraceae.Dorea	GFRA3
221210	ENSG00000146013	rs7726580	0.863013925	0.675134138	0.155933716	0.267917808	-0.026734387	0.061060043	0.132644208	-0.098542868	0.154343757	0.145041059	0.09241789	0.088197494	0.329242358	0.140958853	0.520741376	0.950702349	Bacteria.Actinobacteria.Actinobacteria.Bifidobacteriales.Bifidobacteriaceae	GFRA3
221211	ENSG00000146013	rs7726580	0.517712899	0.511168992	0.713606628	0.968131087	-0.097433201	0.096006585	0.021028331	0.002636214	0.149812682	0.145332718	0.057049396	0.065734043	0.187673875	0.11069554	0.95477287	0.987475618	Bacteria.Firmicutes.Negativicutes.Selenomonadales.Veillonellaceae.Dialister	GFRA3
221212	ENSG00000146013	rs7726580	0.978210907	0.647569178	0.6670885	0.913709414	-0.006726057	0.098555579	0.041037718	0.009140071	0.245335988	0.21460474	0.094976167	0.084025775	0.669969586	0.307937546	0.999028109	0.998576521	Bacteria.Actinobacteria.Actinobacteria.Micrococcales.Micrococcaceae	GFRA3
221213	ENSG00000146013	rs7726580	0.564216758	0.345843936	0.955186776	0.459716645	-0.099970626	0.163543913	0.004465114	0.060449816	0.172508324	0.172247024	0.079156699	0.081286023	0.258861707	0.102061707	0.999550314	0.996901429	Bacteria.Proteobacteria.Gammaproteobacteria.Pseudomonadales	GFRA3
221214	ENSG00000146013	rs7726580	0.174446697	0.241464757	0.08618144	0.206925954	-0.225366358	0.194307718	-0.174607979	0.122517611	0.164159837	0.164395241	0.100238912	0.096123641	0.153873222	0.087288873	0.699439699	0.716552124	Bacteria.Firmicutes.Clostridia.Clostridiales.Ruminococcaceae.Butyricicoccus	GFRA3
221215	ENSG00000146013	rs7726580	0.888068451	0.5950761	0.60725337	0.796508655	0.044408333	0.163089546	-0.036292197	-0.01744569	0.31429843	0.305361644	0.070269896	0.067380672	0.812904904	0.476032989	0.999785669	0.999420701	Bacteria.Firmicutes.Clostridia.Clostridiales.Ruminococcaceae.Faecalibacterium	GFRA3
221216	ENSG00000146013	rs7726580	0.458466748	0.832006375	0.580340552	0.826463428	-0.18062122	0.051995772	-0.063352151	-0.023717233	0.242201005	0.24414534	0.114018016	0.1077508	0.402702641	0.322108674	0.92699506	0.999817689	Bacteria.Firmicutes.Clostridia.Clostridiales.Family.XIII.Family.XIII.AD3011.group	GFRA3
221217	ENSG00000146013	rs7726580	0.489496034	0.444829254	0.379134454	0.443623404	-0.103659152	0.115275605	-0.049654593	0.04284358	0.149150228	0.149966987	0.056079054	0.055589055	0.204126292	0.120015303	0.973523722	0.989405926	Bacteria.Proteobacteria.Betaproteobacteria.Burkholderiales.Alcaligenaceae.Parasutterella	GFRA3
221218	ENSG00000146013	rs7726580	0.425420557	0.432580716	0.165577017	0.080358202	-0.117810412	0.111779737	-0.096346144	0.118362879	0.146892365	0.141562444	0.068716548	0.06664934	0.176826546	0.087572048	0.996546716	0.994860843	Bacteria.Firmicutes.Clostridia.Clostridiales.Ruminococcaceae.Ruminococcaceae.UCG.002	GFRA3
221219	ENSG00000146013	rs7726580	0.577059896	0.470630797	0.944897993	0.589838819	-0.084986334	0.105560089	0.005060156	0.040263878	0.151635372	0.145473685	0.072935344	0.074326642	0.257465559	0.092900876	0.787446888	0.879456265	Bacteria.Firmicutes.Clostridia.Clostridiales.Peptostreptococcaceae	GFRA3
221220	ENSG00000146013	rs7726580	0.525665229	0.521039363	0.938091645	0.865419665	-0.095139824	0.093363362	0.006618991	-0.012850648	0.149116227	0.144706317	0.084896761	0.07552937	0.225232316	0.122259155	0.999334555	0.998021998	Bacteria.Firmicutes.Erysipelotrichia.Erysipelotrichales.Erysipelotrichaceae.Erysipelotrichaceae.UCG.003	GFRA3
221221	ENSG00000146013	rs7726580	0.086690183	0.150993414	0.005071105	0.130863301	-0.267436297	0.216826582	-0.187880819	0.096051298	0.153783859	0.14923849	0.064798325	0.062789811	0.084677876	0.044690582	0.315244236	0.842491912	Bacteria.Firmicutes.Clostridia.Clostridiales.Lachnospiraceae.Lachnospira	GFRA3
221222	ENSG00000146013	rs7726580	0.967922737	0.4047974	0.492050093	0.718909965	-0.007579562	0.157813513	0.097919427	0.050241059	0.187768254	0.188217717	0.141726965	0.13899468	0.482925627	0.172096943	0.924982598	0.989731238	Bacteria.Actinobacteria.Coriobacteriia.Coriobacteriales.Coriobacteriaceae	GFRA3
221223	ENSG00000146013	rs7726580	0.370166341	0.757383106	0.10566398	0.414506131	0.212264382	-0.066176972	0.166721101	-0.080312098	0.235241986	0.213333575	0.101629694	0.097802105	0.30137928	0.33189679	0.963485106	0.971945944	Bacteria.Firmicutes.Bacilli.Lactobacillales.Carnobacteriaceae.Granulicatella	GFRA3
221224	ENSG00000146013	rs7726580	0.413778558	0.200577026	0.607276068	0.234779683	-0.188627673	0.274727294	-0.054160872	0.118171312	0.229346607	0.212500561	0.104874326	0.098550685	0.389204489	0.121810209	0.999274386	0.998480911	Bacteria.Firmicutes.Clostridia.Clostridiales.Ruminococcaceae.Ruminococcaceae.UCG.013	GFRA3
221225	ENSG00000146013	rs7726580	0.974411364	0.483516413	0.464056512	0.713371582	-0.006396721	0.138133112	-0.067027526	-0.033065782	0.198668566	0.196034928	0.091012307	0.089629699	0.424482557	0.13232154	0.999513786	0.972380156	Bacteria.Firmicutes.Erysipelotrichia.Erysipelotrichales.Erysipelotrichaceae	GFRA3
221226	ENSG00000146013	rs7726580	0.135986701	0.117091532	0.123965378	0.096460727	-0.29401658	0.309385614	-0.133807541	0.132861097	0.194799157	0.194841102	0.085872435	0.078788677	0.246928843	0.096496954	0.997152221	0.990360691	Bacteria.Firmicutes.Clostridia.Clostridiales.Family.XI	GFRA3
221227	ENSG00000146013	rs7726580	0.473467267	0.273194565	0.643185779	0.084507809	-0.105344264	0.159260737	0.028248588	-0.12081516	0.146112364	0.144134319	0.060699029	0.068978651	0.186423135	0.081705709	0.996033175	0.929840174	Bacteria.Firmicutes.Clostridia.Clostridiales.Lachnospiraceae.Lachnospiraceae.NK4A136.group	GFRA3
221228	ENSG00000146013	rs7726580	0.742243786	0.739132368	0.569115198	0.891456242	0.151289252	0.142569447	-0.053454712	-0.011913188	0.458080685	0.426334355	0.093415931	0.086964335	0.906926728	0.730483666	0.956359196	0.942918039	Bacteria.Firmicutes.Clostridia.Clostridiales.Ruminococcaceae	GFRA3
221229	ENSG00000146013	rs7726580	0.765070457	0.776563187	0.259676474	0.217298397	0.05860791	-0.052347215	0.098977928	-0.108350828	0.195317216	0.183696936	0.087056797	0.086983647	0.318681399	0.129844877	0.999417824	0.992029874	Bacteria.Firmicutes.Clostridia.Clostridiales.Christensenellaceae.Christensenellaceae.R.7.group	GFRA3
221230	ENSG00000146013	rs7726580	0.151470424	0.1011757	0.097628079	0.048919838	-0.246839586	0.278971491	0.181447726	-0.208795397	0.170097454	0.167812734	0.107985805	0.10406743	0.143128902	0.040594184	0.407926234	0.910444892	Bacteria.Firmicutes.Bacilli.Lactobacillales	GFRA3
221231	ENSG00000146013	rs7726580	0.973924748	0.339847257	0.181906822	0.697377963	0.005703442	0.17705578	0.109945936	0.030320302	0.173829916	0.184159568	0.081494179	0.077632262	0.512958561	0.118465261	0.719589045	0.996716587	Bacteria.Bacteroidetes.Bacteroidia.Bacteroidales.Porphyromonadaceae.Odoribacter	GFRA3
221232	ENSG00000146013	rs7726580	0.935471847	0.483598304	0.533037003	0.710431928	-0.016424031	0.1398491	-0.05792407	-0.033814718	0.202087986	0.198507518	0.092431475	0.090685029	0.446756107	0.15852466	0.993501001	0.95230642	Bacteria.Firmicutes.Erysipelotrichia.Erysipelotrichales	GFRA3
221233	ENSG00000146013	rs7726580	0.595404965	0.461196615	0.462661868	0.322166546	-0.079959932	0.110156272	-0.059383178	0.090956661	0.149847542	0.148617245	0.080380422	0.091184905	0.24768254	0.088556846	0.99813953	0.943652426	Bacteria.Firmicutes.Clostridia.Clostridiales.Ruminococcaceae.Flavonifractor	GFRA3
221234	ENSG00000146013	rs7726580	0.521590924	0.56644843	0.255609837	0.308587193	0.179926727	-0.164430827	0.117374994	-0.107460869	0.279243773	0.285377453	0.102351103	0.104726748	0.455485854	0.274197517	0.999469974	0.986131077	Bacteria.Bacteroidetes.Bacteroidia.Bacteroidales.Porphyromonadaceae.Barnesiella	GFRA3
221235	ENSG00000146013	rs7726580	0.959143744	0.698259311	0.100386183	0.039635437	0.008062347	-0.061791644	-0.10233408	0.143765585	0.156784719	0.158698302	0.06141266	0.068488615	0.429084552	0.190395593	0.763951787	0.67701659	Bacteria.Firmicutes.Clostridia.Clostridiales.Lachnospiraceae.Roseburia	GFRA3
221236	ENSG00000146013	rs7726580	0.214884705	0.023644912	0.281923802	0.02915149	-0.648218368	1.127984291	0.129264519	-0.249224631	0.517627559	0.486934564	0.119151489	0.111758152	0.62857314	0.277307335	0.86900489	0.99665811	Bacteria.Proteobacteria	GFRA3
221237	ENSG00000146013	rs7726580	0.756276913	0.687587195	0.438495176	0.373881466	-0.049811447	0.060118232	-0.060140353	0.06440003	0.159823261	0.148841923	0.077156476	0.071931391	0.310654759	0.132388718	0.870854785	0.968856518	Bacteria.Firmicutes.Clostridia.Clostridiales.Lachnospiraceae..Eubacterium..hallii.group	GFRA3
221238	ENSG00000146013	rs7726580	0.162832444	0.2720998	0.186292738	0.353643042	-0.307497977	0.273270726	-0.099260315	0.083618292	0.21787198	0.246746618	0.074323155	0.089514825	0.246783293	0.250101774	0.491730794	0.7760037	Bacteria.Firmicutes.Erysipelotrichia.Erysipelotrichales.Erysipelotrichaceae.Holdemanella	GFRA3
221239	ENSG00000146013	rs7726580	0.564987984	0.153694092	0.71660766	0.168327094	-0.185105647	0.370306532	0.03821657	-0.11874973	0.320051425	0.256587277	0.104830188	0.085254156	0.667295741	0.221758053	0.996108676	0.945965891	Bacteria.Firmicutes.Clostridia.Clostridiales.Lachnospiraceae..Ruminococcus..gnavus.group	GFRA3
221240	ENSG00000146013	rs7726580	0.40298799	0.169785128	0.676689539	0.079900184	-0.123892146	0.208710981	-0.034188684	0.152834522	0.147190421	0.150361074	0.081626143	0.085926599	0.200705527	0.039591409	0.843600273	0.979814921	Bacteria.Firmicutes.Clostridia.Clostridiales.Ruminococcaceaencultured	GFRA3
221241	ENSG00000146013	rs7726580	0.685298816	0.681954317	0.283550923	0.869531582	0.084955203	0.07088914	0.112233835	0.013555563	0.208716809	0.172221386	0.103806599	0.082207844	0.450681025	0.258667207	0.95846168	0.994553009	Bacteria.Firmicutes.Clostridia.Clostridiales.Ruminococcaceae.Ruminiclostridium.9	GFRA3
221242	ENSG00000146013	rs7726580	0.852045779	0.462428561	0.560595046	0.668578859	-0.034507933	0.134754771	0.042010633	0.032450906	0.184296478	0.182307134	0.071822707	0.07546297	0.363287287	0.155279025	0.999305535	0.994727898	Bacteria.Proteobacteria.Gammaproteobacteria.Pseudomonadales.Pseudomonadaceae.Pseudomonas	GFRA3
221243	ENSG00000146013	rs7726580	0.542786691	0.546889603	0.439767756	0.474573946	-0.090839404	0.087291106	0.049462707	-0.045263187	0.148484369	0.14415149	0.063635212	0.062937951	0.210163852	0.10824261	0.998880039	0.96820766	Bacteria.Proteobacteria.Deltaproteobacteria.Desulfovibrionales.Desulfovibrionaceae.Bilophila	GFRA3
221244	ENSG00000146013	rs7726580	0.367096082	0.345389734	0.543298613	0.485267049	-0.210294893	0.23676885	-0.056622594	0.06748707	0.231560613	0.249132378	0.092672096	0.096161859	0.353537594	0.188187807	0.883964611	0.906362684	Bacteria.Firmicutes.Clostridia.Clostridiales.Lachnospiraceae..Eubacterium..xylanophilum.group	GFRA3
221245	ENSG00000146013	rs7726580	0.80236536	0.212665247	0.831935029	0.205249866	-0.049933569	0.214933893	0.016685245	0.078721814	0.198703492	0.170793544	0.078311535	0.061532191	0.510161591	0.128580945	0.999814869	0.914519823	Bacteria.Actinobacteria.Actinobacteria.Corynebacteriales.Corynebacteriaceae	GFRA3
221246	ENSG00000146013	rs7726580	0.314914978	0.311087542	0.055718023	0.12033661	-0.14955858	0.146815549	0.14009802	-0.123414777	0.147687074	0.143827326	0.071933467	0.078422869	0.156216475	0.086769391	0.350942548	0.794016602	Bacteria.Firmicutes.Negativicutes.Selenomonadales.Veillonellaceae.Veillonella	GFRA3
221247	ENSG00000146013	rs7726580	0.201305975	0.177447675	0.257319666	0.225502156	-0.330396789	0.324277012	-0.108608263	0.10496907	0.255979826	0.237876856	0.095050977	0.085796145	0.420073236	0.200573431	0.998986731	0.998377846	Bacteria.Firmicutes.Clostridia.Clostridiales.Family.XI.Anaerococcus	GFRA3
221248	ENSG00000146013	rs7726580	0.802966379	0.728049988	0.067721779	0.645723878	-0.037051107	0.049593996	-0.170458463	0.053744446	0.147899034	0.142021286	0.091774411	0.116373481	0.220399465	0.134723277	0.843646702	0.962141134	Bacteria.Firmicutes.Clostridia.Clostridiales.Ruminococcaceae.Ruminiclostridium.5	GFRA3
221249	ENSG00000146013	rs7726580	0.494760623	0.989440794	0.371570552	0.781645887	-0.104961463	-0.002312482	0.081792148	0.024180518	0.152878631	0.174072108	0.090914222	0.086883972	0.291207784	0.263048479	0.642811998	0.955521635	Bacteria.Actinobacteria.Actinobacteria	GFRA3
221250	ENSG00000146013	rs7726580	0.110061622	0.039355186	0.147097064	0.039227161	-0.411713884	0.512282998	0.104469473	-0.142186577	0.254188522	0.243689144	0.071207974	0.067591604	0.220462269	0.054425769	0.724418055	0.995251343	Bacteria.Proteobacteria.Gammaproteobacteria	GFRA3
221251	ENSG00000146013	rs7726580	0.416157401	0.988039221	0.469751702	0.811935847	-0.145758091	-0.003097273	0.083872895	0.025115541	0.178133342	0.205825142	0.115356725	0.105137028	0.342702267	0.28928441	0.92756346	0.979665691	Bacteria.Actinobacteria	GFRA3
221252	ENSG00000146013	rs7726580	0.842858506	0.413717205	0.730737586	0.579401893	-0.044755907	0.177935353	0.032698462	0.049792364	0.224880823	0.216317573	0.094611812	0.089391571	0.541213846	0.190503677	0.998768023	0.991999632	Bacteria.Firmicutes.Clostridia.Clostridiales.Ruminococcaceae.Ruminococcaceae.NK4A214.group	GFRA3
221253	ENSG00000146013	rs7726580	0.863177099	0.675361694	0.155796994	0.267516666	-0.026702437	0.061012152	0.132692333	-0.098632937	0.15434503	0.145035191	0.092420397	0.088203434	0.330035209	0.140962625	0.52137203	0.950831879	Bacteria.Actinobacteria.Actinobacteria.Bifidobacteriales.Bifidobacteriaceae.Bifidobacterium	GFRA3
221254	ENSG00000146013	rs7726580	0.674034515	0.913577593	0.8873943	0.670929053	-0.114945091	-0.032810895	-0.014676872	-0.045736334	0.272060378	0.301172581	0.103248935	0.107166248	0.599450587	0.482301335	0.999437234	0.997284152	Bacteria.Proteobacteria.Betaproteobacteria.Neisseriales.Neisseriaceae	GFRA3
221255	ENSG00000146013	rs7726580	0.588072154	0.379781662	0.699541029	0.471435611	-0.239930649	0.294545147	0.058931194	-0.09041675	0.44080927	0.33310901	0.152031548	0.124831659	0.796399456	0.434549208	0.99967607	0.999141757	Bacteria.Firmicutes.Negativicutes.Selenomonadales	GFRA3
221256	ENSG00000146013	rs7726580	0.434337244	0.208649338	0.759623087	0.256650689	-0.126448967	0.226772439	0.01727672	-0.071301229	0.160755884	0.178602836	0.056230799	0.062312335	0.272902601	0.101800019	0.943988959	0.861020384	Bacteria.Proteobacteria.Betaproteobacteria.Burkholderiales.Alcaligenaceae	GFRA3
221257	ENSG00000146013	rs7726580	0.565074563	0.815023943	0.77048256	0.204211622	-0.08503618	0.034353156	0.018291626	-0.084414184	0.14706209	0.146254198	0.062440281	0.065828596	0.242308055	0.155370168	0.835240479	0.8806471	Bacteria.Fusobacteria.Fusobacteriia.Fusobacteriales.Fusobacteriaceae.Fusobacterium	GFRA3
221258	ENSG00000146013	rs7726580	0.581086462	0.533668617	0.995348277	0.601406216	-0.083155293	0.090056889	-0.000384886	-0.03331496	0.149954739	0.143929505	0.065767407	0.063468231	0.239319569	0.116119511	0.947828778	0.953661219	Bacteria.Proteobacteria.Deltaproteobacteria	GFRA3
221259	ENSG00000146013	rs7726580	0.563077118	0.805094026	0.768545476	0.206161949	-0.085483798	0.036187407	0.018455599	-0.084069333	0.147078458	0.146061929	0.062457122	0.065845987	0.242177761	0.149022264	0.8484677	0.873225638	Bacteria.Fusobacteria.Fusobacteriia.Fusobacteriales	GFRA3
221260	ENSG00000146013	rs7726580	0.388492415	0.320551077	0.194640927	0.218140582	-0.129582828	0.156895316	-0.081933332	0.084855455	0.149274055	0.156760876	0.062530875	0.068247908	0.187327436	0.084996141	0.584670052	0.901122986	Bacteria.Firmicutes.Negativicutes.Selenomonadales.Acidaminococcaceae	GFRA3
221261	ENSG00000146013	rs7726580	0.938179436	0.827233599	0.393410022	0.487357821	0.015365563	0.034888031	0.06282409	-0.038599638	0.197362841	0.159219583	0.073130144	0.055265758	0.426824715	0.246174817	0.99830237	0.997282036	Bacteria.Firmicutes.Clostridia.Clostridiales.Clostridiaceae.1.Clostridium.sensu.stricto.1	GFRA3
221262	ENSG00000146013	rs7726580	0.180178486	0.141052241	0.097941829	0.058553383	-0.221193505	0.236397671	0.181989552	-0.212109379	0.163296067	0.158682263	0.108411742	0.110192336	0.128881331	0.042817614	0.455380848	0.955303348	Bacteria.Firmicutes.Bacilli.Lactobacillales.Streptococcaceae	GFRA3
221263	ENSG00000146013	rs7726580	0.759339344	0.897724993	0.850072067	0.530884453	-0.067423714	0.025182653	-0.017983139	0.059267846	0.219177816	0.19516644	0.094762981	0.094079331	0.454510186	0.343821864	0.998793879	0.998019463	Bacteria.Firmicutes.Clostridia.Clostridiales.Lachnospiraceae.Blautia	GFRA3
221264	ENSG00000146013	rs7726580	0.527670035	0.791272349	0.302753626	0.988425792	0.208403582	0.080953633	-0.09302696	0.001207196	0.328231525	0.304641535	0.089564484	0.082902154	0.685270005	0.556123772	0.799219136	0.927644662	Bacteria.Firmicutes.Clostridia.Clostridiales.Lachnospiraceae..Eubacterium..rectale.group	GFRA3
221265	ENSG00000146013	rs7726580	0.051261004	0.205307712	0.038161449	0.280845601	-0.436647053	0.286056614	-0.178640849	0.092137765	0.219932279	0.223622453	0.084442019	0.084737558	0.11953384	0.142247316	0.712564927	0.883776723	Bacteria.Firmicutes.Clostridia.Clostridiales.Ruminococcaceae.Ruminococcaceae.UCG.014	GFRA3
221266	ENSG00000146013	rs7726580	0.154414321	0.266614305	0.172480375	0.338512588	-0.307749931	0.228993253	-0.1075845	0.070647923	0.213620577	0.204389797	0.078003423	0.073278247	0.270010328	0.187859696	0.996423631	0.948900267	Bacteria.Bacteroidetes.Bacteroidia.Bacteroidales.Prevotellaceae.Prevotella.7	GFRA3
221267	ENSG00000146013	rs7726580	0.583458237	0.538339544	0.915595882	0.624409344	-0.082325178	0.088992124	-0.006867481	-0.03099316	0.149396199	0.14387135	0.064550246	0.063004698	0.211778676	0.11451473	0.974569422	0.961745829	Bacteria.Proteobacteria.Deltaproteobacteria.Desulfovibrionales.Desulfovibrionaceae	GFRA3
221268	ENSG00000146013	rs7726580	0.651890871	0.770235706	0.66819933	0.366831263	-0.072295042	0.044888808	-0.029528528	0.059294316	0.159521101	0.153062909	0.068583483	0.065254057	0.296462463	0.188731975	0.997528932	0.993985312	Bacteria.Bacteroidetes.Bacteroidia.Bacteroidales.Rikenellaceae.Alistipes	GFRA3
221269	ENSG00000146013	rs7726580	0.618185099	0.515679241	0.819087322	0.856048431	-0.080853834	0.102640988	0.013279844	0.011035132	0.161452634	0.157054073	0.05783079	0.060593347	0.239164396	0.128040189	0.998409995	0.996467843	Bacteria.Verrucomicrobia	GFRA3
221270	ENSG00000146013	rs7726580	0.40075644	0.139802571	0.668883623	0.162195711	-0.145692439	0.286170548	0.026887571	-0.096409941	0.172267259	0.191478317	0.062586993	0.068204495	0.301286179	0.084453075	0.970184809	0.781286774	Bacteria.Proteobacteria.Betaproteobacteria.Burkholderiales	GFRA3
221271	ENSG00000146013	rs7726580	0.466457542	0.647701429	0.682692226	0.9213035	-0.133107706	0.082977962	0.028215382	0.006768484	0.181717269	0.180757355	0.06871661	0.068250989	0.262441875	0.207047977	0.999507593	0.935584968	Bacteria.Firmicutes.Clostridia.Clostridiales.Lachnospiraceae.Lachnoclostridium	GFRA3
221272	ENSG00000146013	rs7726580	0.704259451	0.80628491	0.621171834	0.885175381	0.351493123	0.204819743	-0.077295552	-0.02029623	0.922005295	0.831895313	0.15567215	0.140001757	0.987348183	0.801132243	0.996576058	0.879247006	Bacteria.Firmicutes.Clostridia.Clostridiales	GFRA3
221273	ENSG00000146013	rs7726580	0.495463881	0.384436545	0.851667497	0.548944819	-0.106298515	0.139900848	0.013867847	-0.046530819	0.155079625	0.159781675	0.073872858	0.077237114	0.222902518	0.103082373	0.92190387	0.882286031	Bacteria.Firmicutes.Clostridia.Clostridiales.Lachnospiraceaencultured	GFRA3
221274	ENSG00000146013	rs7726580	0.344544767	0.370357669	0.103896924	0.374781205	-0.141599305	0.128876119	0.09543557	-0.050269247	0.148730786	0.142884416	0.057874297	0.056254552	0.152370844	0.081950608	0.934169653	0.990835033	Bacteria.Bacteroidetes.Bacteroidia.Bacteroidales.Porphyromonadaceae.Parabacteroides	GFRA3
221275	ENSG00000146013	rs7726580	0.536524048	0.311010998	0.844388152	0.256247002	-0.09556873	0.153484341	-0.013477867	0.0805329	0.153813674	0.150336413	0.068395613	0.070319872	0.257012996	0.092037667	0.848300404	0.968614954	Bacteria.Firmicutes.Clostridia.Clostridiales.Peptostreptococcaceae.Intestinibacter	GFRA3
221276	ENSG00000146013	rs7726580	0.85182157	0.6116996	0.657211788	0.939269342	-0.036952192	0.112235833	0.034827529	0.007113884	0.197048349	0.220037317	0.078126358	0.093017417	0.431024671	0.301406833	0.998201428	0.99782309	Bacteria.Firmicutes.Bacilli.Bacillales.Staphylococcaceae.Staphylococcus	GFRA3
221277	ENSG00000146013	rs7726580	0.474704194	0.81436415	0.386620958	0.693783526	0.502865816	-0.127914544	-0.116723882	0.041207051	0.699436231	0.542607767	0.133928944	0.104201998	0.868598809	0.715970874	0.876277026	0.85101774	Bacteria.Firmicutes.Clostridia.Clostridiales.Lachnospiraceae	GFRA3
221278	ENSG00000146013	rs7726580	0.567697213	0.167344153	0.990740801	0.234900146	-0.104384696	0.274554701	-0.000783671	-0.084565423	0.181750524	0.196649582	0.067273688	0.070542914	0.427299292	0.089555353	0.974351255	0.861354115	Bacteria.Proteobacteria.Betaproteobacteria	GFRA3
221279	ENSG00000146013	rs7726580	0.349310524	0.418201439	0.470186865	0.609241133	-0.17645722	0.159186758	0.069079878	-0.052587085	0.187197705	0.195404633	0.095104298	0.102387542	0.288542579	0.167971009	0.730563088	0.982679299	Bacteria.Firmicutes.Bacilli	GFRA3
221280	ENSG00000146013	rs7726580	0.953363247	0.455339946	0.472825156	0.781572726	-0.011080072	0.141994994	0.106712121	0.039786538	0.18873661	0.189082093	0.147794127	0.142909421	0.465257769	0.185035837	0.864445069	0.994989321	Bacteria.Actinobacteria.Coriobacteriia.Coriobacteriales	GFRA3
221281	ENSG00000146013	rs7726580	0.207795648	0.128714659	0.243173522	0.101099804	-0.235403004	0.27593696	-0.097445195	0.138867735	0.185048303	0.179358074	0.082746921	0.083515647	0.186607557	0.058723006	0.911209171	0.767785169	Bacteria.Firmicutes.Clostridia.Clostridiales.Ruminococcaceae.Ruminococcaceae.UCG.005	GFRA3
221282	ENSG00000146013	rs7726580	0.893368443	0.543429325	0.728270713	0.761142634	-0.02961832	0.114452224	0.031013507	0.0230171	0.22011063	0.18738062	0.088887918	0.075406136	0.494243534	0.190011729	0.993019017	0.997803387	Bacteria.Actinobacteria.Actinobacteria.Micrococcales	GFRA3
221283	ENSG00000146013	rs7726580	0.894979194	0.623881735	0.316241975	0.80504992	-0.021517955	0.078223064	-0.079504921	0.020899463	0.162379804	0.158774159	0.078727273	0.084336266	0.373061314	0.179295081	0.997851323	0.977487446	Bacteria.Firmicutes.Clostridia.Clostridiales.Lachnospiraceae.Fusicatenibacter	GFRA3
221284	ENSG00000146013	rs7726580	0.40216419	0.74316111	0.121516707	0.394430432	0.199130468	-0.070461528	0.160286246	-0.084275731	0.236161436	0.214137376	0.102182375	0.098313903	0.317499424	0.309150982	0.988161388	0.950695192	Bacteria.Firmicutes.Bacilli.Lactobacillales.Carnobacteriaceae	GFRA3
221285	ENSG00000146013	rs7726580	0.329766602	0.410724313	0.196047284	0.054963766	-0.146531809	0.118511257	0.082213791	-0.132914274	0.149242781	0.143150977	0.062945294	0.068028224	0.148309816	0.086102947	0.728724017	0.712909627	Bacteria.Proteobacteria.Gammaproteobacteria.Pasteurellales.Pasteurellaceae	GFRA3
221286	ENSG00000146013	rs7726580	0.170137475	0.58728056	0.173835757	0.757311026	-0.346719565	0.14932821	-0.122326904	0.028489751	0.249995384	0.273769013	0.088976427	0.091813741	0.290517569	0.329770903	0.984987993	0.979204363	Bacteria.Proteobacteria.Deltaproteobacteria.Desulfovibrionales.Desulfovibrionaceae.Desulfovibrio	GFRA3
221287	ENSG00000146013	rs7726580	0.231695674	0.360680441	0.267002631	0.531195485	-0.24028248	0.179525818	-0.120666575	0.063162421	0.199054881	0.195037524	0.107790244	0.100337591	0.223007272	0.14589192	0.805594244	0.994506574	Bacteria.Firmicutes.Clostridia.Clostridiales.Family.XIII	GFRA3
221288	ENSG00000146013	rs7726580	0.714221625	0.608666438	0.811321043	0.825197291	-0.068680014	0.079956751	0.016385358	-0.011871255	0.186747246	0.155426408	0.068363437	0.05353568	0.355713033	0.211804037	0.998115183	0.997475092	Bacteria.Firmicutes.Clostridia.Clostridiales.Clostridiaceae.1	GFRA3
221289	ENSG00000146013	rs7726580	0.619512465	0.514608964	0.818001672	0.854354557	-0.080569738	0.102947095	0.013363181	0.011172485	0.161496526	0.157120434	0.057840292	0.060625961	0.243426841	0.1256716	0.99894297	0.998882343	Bacteria.Verrucomicrobia.Verrucomicrobiae.Verrucomicrobiales.Verrucomicrobiaceae.Akkermansia	GFRA3
221290	ENSG00000146013	rs7726580	0.363586462	0.46771505	0.231741719	0.064255388	-0.136028191	0.104582015	0.075000476	-0.121499736	0.14868461	0.143179571	0.062138113	0.06456112	0.154121828	0.098832669	0.759424299	0.753730699	Bacteria.Proteobacteria.Gammaproteobacteria.Pasteurellales.Pasteurellaceae.Haemophilus	GFRA3
221291	ENSG00000146013	rs7726580	0.402502234	0.375997411	0.260777727	0.247911975	-0.126339344	0.130971586	-0.071718534	0.067438409	0.149942086	0.146941752	0.063227922	0.057849906	0.169561898	0.107326489	0.99994518	0.999865593	Bacteria.Bacteroidetes.Bacteroidia.Bacteroidales.Prevotellaceae	GFRA3
221292	ENSG00000146013	rs7726580	0.411588752	0.972247743	0.183100021	0.780532325	0.225247388	-0.007755846	-0.142391072	0.024985695	0.272584484	0.222093742	0.1058354	0.089309409	0.470776366	0.468197165	0.995261573	0.984587444	Bacteria.Firmicutes.Clostridia.Clostridiales.Lachnospiraceae.Lachnospiraceae.UCG.008	GFRA3
221293	ENSG00000146013	rs7726580	0.728692036	0.534836365	0.21697482	0.118954188	-0.054268928	0.090617233	0.069217227	-0.081866601	0.155792085	0.145240555	0.055527789	0.051823787	0.306234077	0.123451379	0.623458532	0.743327224	Bacteria.Proteobacteria.Betaproteobacteria.Burkholderiales.Alcaligenaceae.Sutterella	GFRA3
221294	ENSG00000146013	rs7726580	0.070488733	0.097535762	0.067434335	0.134199326	-0.414240326	0.338273623	-0.163970813	0.125262718	0.225314282	0.201261691	0.088186679	0.082606578	0.123795377	0.058899614	0.974916192	0.944015052	Bacteria.Firmicutes.Clostridia.Clostridiales.Ruminococcaceae.Ruminococcus.1	GFRA3
221295	ENSG00000146013	rs7726580	0.525165134	0.407963486	0.822579143	0.565214704	-0.138610495	0.17210962	-0.021878655	0.053407879	0.216986467	0.206664879	0.097185319	0.092397278	0.345418524	0.157858154	0.920694257	0.995141948	Bacteria.Firmicutes.Clostridia.Clostridiales.Ruminococcaceae..Eubacterium..coprostanoligenes.group	GFRA3
221296	ENSG00000146013	rs7726580	0.754407864	0.768183879	0.251713326	0.207963791	0.061376848	-0.054213444	0.101223641	-0.114085544	0.195382466	0.183173418	0.08753846	0.089715253	0.312910318	0.13126613	0.999989953	0.974022442	Bacteria.Firmicutes.Clostridia.Clostridiales.Christensenellaceae	GFRA3
221297	ENSG00000146013	rs7726580	0.855597743	0.659537881	0.71520896	0.966130059	-0.038637141	0.094892333	0.033731601	-0.00378877	0.21148494	0.214421479	0.092052205	0.088888458	0.596617933	0.298928337	0.99946547	0.97213975	Bacteria.Firmicutes.Erysipelotrichia.Erysipelotrichales.Erysipelotrichaceae..Clostridium..innocuum.group	GFRA3
221298	ENSG00000146013	rs7726580	0.061342465	0.117460454	0.042039777	0.129623271	-0.379480045	0.308658763	0.159345606	-0.123738817	0.199363141	0.194582803	0.076851441	0.080624278	0.1120251	0.083405046	0.651821342	0.775510139	Bacteria.Firmicutes.Negativicutes.Selenomonadales.Veillonellaceae	GFRA3
221299	ENSG00000146013	rs7726580	0.777696018	0.63225142	0.962414056	0.762058889	-0.117830348	0.235897941	0.003508781	-0.026997298	0.415656218	0.490640268	0.074175666	0.088797127	0.854562466	0.674540156	0.99911693	0.988299035	Bacteria.Bacteroidetes.Bacteroidia.Bacteroidales.Bacteroidaceae.Bacteroides	GFRA3
221300	ENSG00000146013	rs7726580	0.127502386	0.20040525	0.05050196	0.224837928	-0.256766891	0.203719611	0.128258768	-0.079096901	0.166358697	0.157515502	0.064384351	0.064556042	0.105694818	0.080608491	0.724214891	0.994448463	Bacteria.Bacteroidetes.Bacteroidia.Bacteroidales.Porphyromonadaceae	GFRA3
221301	ENSG00000146013	rs7726580	0.685392341	0.107303868	0.974384022	0.106226604	-0.105044729	0.421067032	0.003359652	0.182230921	0.258153649	0.257903202	0.104232257	0.111266898	0.603766868	0.1112531	0.998929462	0.998920199	Bacteria.Firmicutes.Clostridia.Clostridiales.Lachnospiraceae..Eubacterium..ventriosum.group	GFRA3
221302	ENSG00000146013	rs7726580	0.452430416	0.312100765	0.701151628	0.403988903	-0.150096883	0.189598438	0.026274815	-0.051416232	0.198581119	0.186131822	0.068168528	0.061216065	0.31532708	0.129609697	0.998302481	0.99762474	Bacteria.Proteobacteria.Gammaproteobacteria.Enterobacteriales.Enterobacteriaceae.Escherichia.Shigella	GFRA3
221303	ENSG00000146013	rs7726580	0.895672306	0.316745722	0.421388771	0.500047816	0.026952506	0.2076165	0.084966529	0.071912702	0.204749549	0.205801531	0.105019062	0.106042586	0.529213059	0.170800817	0.998330087	0.999834196	Bacteria.Actinobacteria.Coriobacteriia.Coriobacteriales.Coriobacteriaceae.Collinsella	GFRA3
221304	ENSG00000146013	rs7726580	0.284770362	0.236853975	0.14780344	0.16899267	-0.165735366	0.206295727	-0.091392465	0.095885302	0.15368297	0.172815055	0.062405043	0.068948301	0.178150637	0.072875627	0.593703043	0.857940891	Bacteria.Firmicutes.Negativicutes.Selenomonadales.Acidaminococcaceae.Phascolarctobacterium	GFRA3
221305	ENSG00000146013	rs7726580	0.478690538	0.608291391	0.781378015	0.705644038	-0.127269123	0.083855783	-0.020352216	-0.027982716	0.178633095	0.162834862	0.073036362	0.073764443	0.241778942	0.176177851	0.998970432	0.998994847	Bacteria.Firmicutes.Erysipelotrichia.Erysipelotrichales.Erysipelotrichaceae.Erysipelatoclostridium	GFRA3
221306	ENSG00000146013	rs7726580	0.566103967	0.813104719	0.105915188	0.17281051	0.111654173	-0.039752871	0.11884329	-0.084332672	0.193608785	0.167471875	0.07249761	0.061192543	0.378948936	0.29036823	0.735831708	0.926870238	Bacteria.Firmicutes.Clostridia.Clostridiales.Lachnospiraceae.Lachnospiraceae.UCG.010	GFRA3
221307	ENSG00000146013	rs7726580	0.21929835	0.094916436	0.327974812	0.087970226	-0.25276888	0.340535823	0.062201285	-0.103760842	0.20381561	0.200985272	0.063116104	0.059912953	0.249233667	0.059853645	0.936173011	0.965530807	Bacteria.Proteobacteria.Gammaproteobacteria.Enterobacteriales.Enterobacteriaceae	GFRA3
221308	ENSG00000146013	rs7726580	0.892521972	0.967241811	0.773876371	0.643581811	-0.032275354	-0.010943908	0.028443083	-0.047219196	0.237955853	0.265474461	0.098593218	0.101583394	0.530085992	0.44223841	0.966546108	0.948324914	Bacteria.Firmicutes.Clostridia.Clostridiales.Ruminococcaceae.Ruminiclostridium.6	GFRA3
221309	ENSG00000146013	rs7726580	0.480597232	0.436023155	0.923729	0.363367076	-0.10509374	0.112558423	-0.007024854	0.066123481	0.148152095	0.143625478	0.073096189	0.072242534	0.191160491	0.110708401	0.99795231	0.923157358	Bacteria.Firmicutes.Clostridia.Clostridiales.Lachnospiraceae.Coprococcus.1	GFRA3
221310	ENSG00000146038	rs12055519	0.493417857	0.086619068	0.818260797	0.301065539	-0.280876621	1.37519474	0.016764351	-0.163686866	0.407828283	0.790595536	0.072667032	0.157040619	0.90140863	0.373151582	0.998912436	0.981117471	Bacteria.Bacteroidetes.Bacteroidia.Bacteroidales	DCDC2
221311	ENSG00000146038	rs12055519	0.407951523	0.138995338	0.377091985	0.430061221	-0.128423062	0.441600402	0.05363482	-0.120170809	0.15420321	0.2948649	0.060313842	0.151355277	0.241141892	0.064933931	0.999305535	0.989974535	Bacteria.Proteobacteria.Gammaproteobacteria.Pseudomonadales.Pseudomonadaceae.Pseudomonas	DCDC2
221312	ENSG00000146038	rs12055519	0.098399748	0.005603158	0.242774581	0.610838661	-0.217067142	0.666269593	0.058469306	0.056285461	0.129487549	0.232635535	0.049607555	0.110080362	0.064308494	0.003412136	0.937508231	0.96414545	Bacteria.Firmicutes.Negativicutes.Selenomonadales.Veillonellaceae.Dialister	DCDC2
221313	ENSG00000146038	rs12055519	0.250287466	0.024336116	0.714603151	0.383026581	-0.262436087	0.838701332	-0.031682176	0.137605904	0.226266734	0.363905298	0.086267307	0.156692667	0.419593013	0.050805853	0.996483139	0.869987637	Bacteria.Bacteroidetes.Bacteroidia.Bacteroidales.Porphyromonadaceae.Butyricimonas	DCDC2
221314	ENSG00000146038	rs12055519	0.493481825	0.086630759	0.818345494	0.301097506	-0.280834166	1.375135079	0.016756207	-0.163674408	0.407827211	0.790591242	0.072666214	0.157039137	0.902918225	0.373526273	0.998947111	0.981145089	Bacteria.Bacteroidetes	DCDC2
221315	ENSG00000146038	rs12055519	0.502082423	0.037532259	0.77205506	0.976470969	-0.146782434	0.574136434	0.022074244	0.003200663	0.217480343	0.270471352	0.075887745	0.10811019	0.422225517	0.055182813	0.999586829	0.996426659	Bacteria.Firmicutes.Negativicutes.Selenomonadales.Veillonellaceae.Megasphaera	DCDC2
221316	ENSG00000146038	rs12055519	0.354483466	0.344203073	0.400023531	0.012515442	-0.139130326	0.24378845	0.048651477	-0.251653907	0.149203436	0.255884044	0.057435777	0.098014021	0.24917155	0.155445654	0.856377162	0.501639585	Bacteria.Firmicutes.Clostridia.Clostridiales.Lachnospiraceae.Tyzzerella	DCDC2
221317	ENSG00000146038	rs12055519	0.114358854	0.013965448	0.628718901	0.927501433	-0.215761564	0.590418478	-0.036903373	0.010870677	0.134844848	0.233790528	0.075964341	0.119017172	0.09350814	0.006264085	0.723741345	0.909484111	Bacteria.Firmicutes.Clostridia.Clostridiales.Peptostreptococcaceae	DCDC2
221318	ENSG00000146038	rs12055519	0.136214201	0.005544211	0.525086174	0.158579158	-0.275599641	0.941160999	-0.066691827	0.227124565	0.182705021	0.328184716	0.104382123	0.15927306	0.188560085	0.009125576	0.999550585	0.883018795	Bacteria.Firmicutes.Clostridia.Clostridiales.Lachnospiraceae.Lachnospiraceae.ND3007.group	DCDC2
221319	ENSG00000146038	rs12055519	0.91141568	0.273604049	0.911665597	0.543698518	-0.095411076	1.237325301	-0.015756694	-0.123078815	0.854321557	1.120770523	0.141488072	0.201639053	0.999415694	0.779567268	0.990344402	0.947305322	Bacteria.Firmicutes	DCDC2
221320	ENSG00000146038	rs12055519	0.611497482	0.951292824	0.871993729	0.252266906	-0.155811025	0.032486166	-0.017467148	0.209490919	0.305292436	0.529815179	0.107985865	0.181382001	0.797196582	0.636864462	0.99967607	0.999141757	Bacteria.Firmicutes.Negativicutes.Selenomonadales	DCDC2
221321	ENSG00000146038	rs12055519	0.065601487	0.008439561	0.258145886	0.167571672	-0.282543342	0.916601202	-0.08254795	0.2222045	0.150910097	0.337551892	0.072370458	0.159240307	0.112588403	0.0094499	0.884530156	0.906546295	Bacteria.Firmicutes.Clostridia.Clostridiales.Ruminococcaceae.Ruminococcaceae.UCG.003	DCDC2
221322	ENSG00000146038	rs12055519	0.865383845	0.403194241	0.708288094	0.988069227	-0.064454321	0.570186047	-0.029153715	0.002412566	0.3787269	0.677709888	0.077582569	0.160727121	0.920024594	0.613443936	0.956359196	0.948079868	Bacteria.Firmicutes.Clostridia.Clostridiales.Ruminococcaceae	DCDC2
221323	ENSG00000146038	rs12055519	0.384660466	0.182846292	0.229035764	0.366832109	-0.125942484	0.416731633	0.087069313	-0.176627626	0.143907896	0.309563351	0.071715064	0.194381021	0.214913415	0.070067787	0.998173674	0.991886968	Bacteria.Firmicutes.Bacilli.Bacillales	DCDC2
221324	ENSG00000146038	rs12055519	0.546646822	0.013392682	0.363995823	0.240799092	-0.103284495	0.670118287	0.066085478	0.167233043	0.170459257	0.263664498	0.072296295	0.141286414	0.334759918	0.012251709	0.822440103	0.924960833	Bacteria.Firmicutes.Clostridia.Clostridiales.Ruminococcaceae.Ruminococcus.2	DCDC2
221325	ENSG00000146038	rs12055519	0.24084043	0.072391606	0.963648315	0.33951902	-0.200829465	0.479701515	0.004921677	-0.189273098	0.169685335	0.262722769	0.107579585	0.196732376	0.225346511	0.051010736	0.967953535	0.989731238	Bacteria.Actinobacteria.Coriobacteriia.Coriobacteriales.Coriobacteriaceae	DCDC2
221326	ENSG00000146038	rs12055519	0.087269085	0.000442879	0.463137363	0.014162969	-0.2569707	1.058730672	-0.051854334	0.392815225	0.148043179	0.286218297	0.070264411	0.155879736	0.111365619	0.000947574	0.911591624	0.6233852	Bacteria.Firmicutes.Clostridia.Clostridiales.Ruminococcaceae.Ruminococcaceae.UCG.005	DCDC2
221327	ENSG00000146038	rs12055519	0.080340498	0.003612594	0.11934752	0.05752151	-0.227902332	0.689819058	-0.095240123	0.214410476	0.128322579	0.228562676	0.060355051	0.110918018	0.061743214	0.002233079	0.996546716	0.994860843	Bacteria.Firmicutes.Clostridia.Clostridiales.Ruminococcaceae.Ruminococcaceae.UCG.002	DCDC2
221328	ENSG00000146038	rs12055519	0.226655913	0.012882284	0.438161666	0.383478645	-0.167895834	0.606044504	-0.049410706	0.099739095	0.137574472	0.237062647	0.063344621	0.113682114	0.116804508	0.008114589	0.996033175	0.947631289	Bacteria.Firmicutes.Clostridia.Clostridiales.Lachnospiraceae.Lachnospiraceae.NK4A136.group	DCDC2
221329	ENSG00000146038	rs12055519	0.16061887	0.013189821	0.691160119	0.729312967	-0.189665036	0.585228271	0.027037801	-0.053320942	0.133665717	0.229733436	0.067759007	0.153436534	0.11031994	0.006509007	0.800962109	0.977500443	Bacteria.Actinobacteria.Actinobacteria.Bifidobacteriales.Bifidobacteriaceae	DCDC2
221330	ENSG00000146038	rs12055519	0.249015912	0.011416647	0.7607284	0.265087032	-0.244219708	0.850565769	-0.023682272	0.14402206	0.209990551	0.326826936	0.077446667	0.128134156	0.359676101	0.028169906	0.984987993	0.971423926	Bacteria.Proteobacteria.Deltaproteobacteria.Desulfovibrionales.Desulfovibrionaceae.Desulfovibrio	DCDC2
221331	ENSG00000146038	rs12055519	0.190994481	0.012833231	0.370270472	0.579391355	-0.176591434	0.589164632	-0.066551156	0.079537483	0.133659143	0.230328159	0.073771463	0.142788613	0.111073573	0.006572236	0.997048205	0.999513539	Bacteria.Firmicutes.Clostridia.Clostridiales.Lachnospiraceae.Dorea	DCDC2
221332	ENSG00000146038	rs12055519	0.272737747	0.064423433	0.888774442	0.817994489	-0.219346127	0.652305365	-0.010847862	0.036281704	0.198322138	0.34683867	0.077265982	0.15703297	0.343799474	0.069907918	0.999469974	0.995685903	Bacteria.Bacteroidetes.Bacteroidia.Bacteroidales.Porphyromonadaceae.Barnesiella	DCDC2
221333	ENSG00000146038	rs12055519	0.130346245	0.012209429	0.993588733	0.595455432	-0.202003862	0.653188733	-0.000440918	0.082044348	0.131871736	0.253470734	0.054664385	0.153774942	0.082335189	0.005579914	0.891495472	0.912308565	Bacteria.Proteobacteria.Gammaproteobacteria.Pasteurellales.Pasteurellaceae	DCDC2
221334	ENSG00000146038	rs12055519	0.306458416	0.178089668	0.640247175	0.063176048	-0.171828571	0.350902029	0.026288299	-0.179365264	0.166715606	0.257794586	0.055990013	0.094911684	0.282829056	0.112811187	0.999614985	0.99936283	Bacteria.Firmicutes.Clostridia.Clostridiales.Lachnospiraceae.Tyzzerella.4	DCDC2
221335	ENSG00000146038	rs12055519	0.476874744	0.299981085	0.634480478	0.235581496	-0.135356162	0.331017002	0.038521775	-0.189645399	0.18919897	0.316859024	0.080649256	0.158431557	0.337399668	0.176925927	0.963485106	0.971945944	Bacteria.Firmicutes.Bacilli.Lactobacillales.Carnobacteriaceae.Granulicatella	DCDC2
221336	ENSG00000146038	rs12055519	0.053715974	0.010504304	0.307172763	0.064976556	-0.28301909	0.617692305	-0.060407085	0.202991224	0.144085986	0.234513247	0.058696911	0.10816211	0.055133533	0.006313718	0.636358051	0.858545401	Bacteria.Firmicutes.Negativicutes.Selenomonadales.Acidaminococcaceae	DCDC2
221337	ENSG00000146038	rs12055519	0.165967383	0.001084257	0.354794684	0.006804426	-0.563689435	2.788263248	0.087877517	-0.539762046	0.402414248	0.815702021	0.094301265	0.193174624	0.595798688	0.114252388	0.877993233	0.99665811	Bacteria.Proteobacteria	DCDC2
221338	ENSG00000146038	rs12055519	0.272322103	0.015765215	0.628043978	0.960679532	-0.163763393	0.580993509	-0.030502189	0.005022416	0.147937455	0.234430134	0.062664252	0.101486702	0.198544119	0.010948572	0.937946928	0.944255864	Bacteria.Firmicutes.Clostridia.Clostridiales.Lachnospiraceae.Roseburia	DCDC2
221339	ENSG00000146038	rs12055519	0.158705908	0.013463021	0.547907953	0.758990777	-0.188571408	0.583662651	0.030808323	-0.033219564	0.132278194	0.229829939	0.051006359	0.107827305	0.099688773	0.008074403	0.973523722	0.991974206	Bacteria.Proteobacteria.Betaproteobacteria.Burkholderiales.Alcaligenaceae.Parasutterella	DCDC2
221340	ENSG00000146038	rs12055519	0.859036739	0.058205372	0.448648459	0.668216355	-0.042447674	0.662733395	0.064896619	0.059933975	0.238074305	0.343806107	0.085142395	0.13921132	0.659649452	0.094246848	0.999437234	0.996841793	Bacteria.Proteobacteria.Betaproteobacteria.Neisseriales.Neisseriaceae	DCDC2
221341	ENSG00000146038	rs12055519	0.01196583	0.000140384	0.043534355	0.004213023	-0.486271541	1.361019227	-0.201656601	0.552402382	0.188137849	0.336621486	0.097982542	0.18632888	0.057644433	0.001056259	0.656517722	0.691851664	Bacteria.Firmicutes.Clostridia.Clostridiales.Family.XIII.Family.XIII.AD3011.group	DCDC2
221342	ENSG00000146038	rs12055519	0.174022531	0.016992193	0.42498606	0.690839131	-0.182406017	0.567545567	0.053296571	-0.049637922	0.132734326	0.231753567	0.066390395	0.124260477	0.111095697	0.008492561	0.999334555	0.984995763	Bacteria.Firmicutes.Erysipelotrichia.Erysipelotrichales.Erysipelotrichaceae.Erysipelotrichaceae.UCG.003	DCDC2
221343	ENSG00000146038	rs12055519	0.275624951	0.46531661	0.892170219	0.193145367	-0.230018639	0.256848007	-0.0106542	-0.201951642	0.209238328	0.349746731	0.078292164	0.153605	0.355401976	0.277157692	0.8408281	0.79647437	Bacteria.Firmicutes.Erysipelotrichia.Erysipelotrichales.Erysipelotrichaceae.Faecalitalea	DCDC2
221344	ENSG00000146038	rs12055519	0.518265875	0.025332337	0.551896113	0.802099235	-0.117566434	0.558918685	-0.04236389	-0.027542114	0.181009173	0.244254679	0.070844343	0.109449329	0.328226827	0.02132646	0.99514452	0.969189617	Bacteria.Firmicutes.Clostridia.Clostridiales.Ruminococcaceae.Subdoligranulum	DCDC2
221345	ENSG00000146038	rs12055519	0.39044072	0.038178417	0.129826694	0.166754326	-0.121576783	0.492315104	0.091829182	-0.177294941	0.140631358	0.232734335	0.059865271	0.126808422	0.209118941	0.020063339	0.999550314	0.996901429	Bacteria.Proteobacteria.Gammaproteobacteria.Pseudomonadales	DCDC2
221346	ENSG00000146038	rs12055519	0.148440189	0.086080514	0.57543684	0.824145198	-0.280562427	0.551258749	-0.043421508	-0.030552726	0.191880869	0.31636251	0.077144325	0.136945111	0.215549602	0.080098391	0.866913162	0.925649467	Bacteria.Firmicutes.Clostridia.Clostridiales.Ruminococcaceae.Ruminococcaceae.UCG.014	DCDC2
221347	ENSG00000146038	rs12055519	0.377253643	0.286131511	0.299059789	0.268412131	-0.131167652	0.351384535	0.058040672	-0.148182058	0.147551947	0.326761572	0.055451522	0.132763731	0.255738122	0.116315724	0.933450672	0.997412515	Bacteria.Proteobacteria.Gammaproteobacteria.Enterobacteriales.Enterobacteriaceae.Citrobacter	DCDC2
221348	ENSG00000146038	rs12055519	0.093479457	0.001065804	0.535647823	0.02309077	-0.244046214	0.843355712	0.047366084	-0.334053862	0.143395822	0.246325686	0.076069482	0.14360713	0.104500096	0.001434576	0.626021657	0.910444892	Bacteria.Firmicutes.Bacilli.Lactobacillales	DCDC2
221349	ENSG00000146038	rs12055519	0.021906262	0.06960896	0.039107992	0.788119917	-0.331019012	0.51186898	-0.191213472	-0.04995143	0.141007157	0.277521586	0.090840641	0.185110202	0.042147803	0.03443755	0.699439699	0.856613289	Bacteria.Firmicutes.Clostridia.Clostridiales.Ruminococcaceae.Butyricicoccus	DCDC2
221350	ENSG00000146038	rs12055519	0.263455453	0.01913884	0.447927762	0.351878134	-0.161744994	0.554145196	-0.045182573	0.106212286	0.143406609	0.230723056	0.059183695	0.11328331	0.171313681	0.011260132	0.997528932	0.993985312	Bacteria.Bacteroidetes.Bacteroidia.Bacteroidales.Rikenellaceae.Alistipes	DCDC2
221351	ENSG00000146038	rs12055519	0.456758001	0.003147723	0.913309016	0.053863555	-0.169592586	1.203530746	0.011527847	0.423736441	0.226546392	0.392612905	0.105485448	0.215862372	0.508573256	0.015729774	0.969660479	0.835920165	Bacteria.Firmicutes.Clostridia.Clostridiales.Ruminococcaceae.Anaerotruncus	DCDC2
221352	ENSG00000146038	rs12055519	0.096772967	0.023481283	0.372041857	0.72639368	-0.225451984	0.619887976	-0.053617365	0.049399993	0.133824415	0.267269897	0.059656297	0.140573036	0.09023522	0.01106523	0.718247775	0.91916756	Bacteria.Firmicutes.Clostridia.Clostridiales.Lachnospiraceae.Lachnospira	DCDC2
221353	ENSG00000146038	rs12055519	0.024139323	0.172355842	0.101718083	0.495993868	-0.530340322	0.469408751	-0.133726727	-0.090886891	0.229778867	0.340241525	0.08057249	0.132759235	0.093723663	0.191248586	0.402999136	0.818979932	Bacteria.Firmicutes.Erysipelotrichia.Erysipelotrichales.Erysipelotrichaceae.Holdemanella	DCDC2
221354	ENSG00000146038	rs12055519	0.182739576	0.010840314	0.851780201	0.339811402	-0.212153397	0.773649515	-0.010060648	0.110082757	0.157556282	0.295052225	0.053633467	0.11449091	0.174669413	0.012759452	0.998735039	0.999709092	Bacteria.Bacteroidetes.Bacteroidia.Bacteroidales.Prevotellaceae.Prevotella.9	DCDC2
221355	ENSG00000146038	rs12055519	0.117230809	0.01554162	0.579294612	0.542156493	-0.226133189	0.588232829	0.043116703	-0.098921779	0.142466577	0.23681809	0.077384904	0.161442731	0.100788961	0.008909688	0.68606699	0.921307549	Bacteria.Firmicutes.Bacilli.Lactobacillales.Streptococcaceae.Streptococcus	DCDC2
221356	ENSG00000146038	rs12055519	0.13526188	0.030595143	0.395039425	0.531433084	-0.385445735	0.774922975	-0.078286608	0.08829769	0.254894085	0.35068075	0.091445524	0.140348025	0.361742488	0.075820528	0.998986731	0.998377846	Bacteria.Firmicutes.Clostridia.Clostridiales.Family.XI.Anaerococcus	DCDC2
221357	ENSG00000146038	rs12055519	0.067277692	0.021668401	0.28517195	0.840493061	-0.375555643	0.622863905	-0.088921789	-0.023585175	0.201862646	0.264828948	0.082524707	0.116724889	0.171440236	0.03194847	0.997152221	0.990360691	Bacteria.Firmicutes.Clostridia.Clostridiales.Family.XI	DCDC2
221358	ENSG00000146038	rs12055519	0.271579147	0.028786862	0.861097732	0.573444835	-0.226945753	0.711094142	-0.017429416	0.095685885	0.204693531	0.318121086	0.099221612	0.169114503	0.316401546	0.035108809	0.999274386	0.998480911	Bacteria.Firmicutes.Clostridia.Clostridiales.Ruminococcaceae.Ruminococcaceae.UCG.013	DCDC2
221359	ENSG00000146038	rs12055519	0.258390129	0.066565428	0.86690391	0.808628495	-0.185202585	0.547432848	-0.010327693	0.032300584	0.162452743	0.293460492	0.061384312	0.132831711	0.235031438	0.049827152	0.986623858	0.951252571	Bacteria.Proteobacteria.Betaproteobacteria.Burkholderiales	DCDC2
221360	ENSG00000146038	rs12055519	0.237495409	0.017155664	0.877474989	0.912934357	-0.22235357	0.601207928	0.012758	0.014728871	0.186524454	0.245878146	0.082432001	0.134194066	0.250046678	0.022508579	0.998793879	0.998376616	Bacteria.Firmicutes.Clostridia.Clostridiales.Lachnospiraceae.Blautia	DCDC2
221361	ENSG00000146038	rs12055519	0.124517657	0.018835662	0.743308764	0.751511168	-0.206054459	0.56726684	0.021245591	0.036817736	0.132435412	0.235562428	0.064605325	0.115789761	0.090065261	0.008749864	0.92639876	0.953661219	Bacteria.Proteobacteria.Deltaproteobacteria	DCDC2
221362	ENSG00000146038	rs12055519	0.243880056	0.012341224	0.597567961	0.258570465	-0.170021239	0.601763972	0.029472731	0.11374739	0.144594671	0.233887009	0.05555988	0.099813098	0.134627214	0.007956665	0.998409995	0.996467843	Bacteria.Verrucomicrobia	DCDC2
221363	ENSG00000146038	rs12055519	0.256663428	0.163891802	0.990734174	0.178967023	-0.217038357	0.389019215	0.000847959	-0.167924031	0.189681619	0.276337141	0.072740392	0.123620453	0.371872077	0.12689521	0.999028109	0.997798285	Bacteria.Actinobacteria.Actinobacteria.Micrococcales.Micrococcaceae	DCDC2
221364	ENSG00000146038	rs12055519	0.263993473	0.019175887	0.446257547	0.350677311	-0.161569882	0.55396405	-0.045328876	0.106439792	0.143414383	0.230721716	0.059156511	0.113241412	0.17151721	0.011167902	0.997466038	0.994193156	Bacteria.Bacteroidetes.Bacteroidia.Bacteroidales.Rikenellaceae	DCDC2
221365	ENSG00000146038	rs12055519	0.186424616	0.014672764	0.624830669	0.842714285	-0.181106985	0.576296753	0.027355664	0.019320589	0.135648655	0.229940171	0.055677994	0.096988142	0.119948692	0.006806921	0.802467841	0.883603351	Bacteria.Fusobacteria.Fusobacteriia.Fusobacteriales.Fusobacteriaceae.Fusobacterium	DCDC2
221366	ENSG00000146038	rs12055519	0.282628922	0.006026672	0.971001394	0.151595994	-0.187741745	0.969015272	0.002738824	0.240601718	0.173309712	0.341451051	0.075055808	0.165850623	0.302729297	0.012901157	0.948231143	0.841978234	Bacteria.Firmicutes.Clostridia.Clostridiales.Lachnospiraceae..Eubacterium..xylanophilum.group	DCDC2
221367	ENSG00000146038	rs12055519	0.303821234	0.085444197	0.806013458	0.707786215	-0.175944752	0.520373062	-0.015984922	0.048548879	0.169773534	0.298017833	0.06483158	0.128963311	0.306861094	0.056165428	0.965703943	0.931534808	Bacteria.Proteobacteria.Betaproteobacteria	DCDC2
221368	ENSG00000146038	rs12055519	0.053435267	0.014306844	0.21601686	0.519291572	-0.303601717	0.689730033	-0.075595981	0.072976616	0.154378082	0.274128992	0.060517196	0.112634087	0.082141301	0.013909834	0.995652601	0.993943049	Bacteria.Firmicutes.Clostridia.Clostridiales.Clostridiaceae.1	DCDC2
221369	ENSG00000146038	rs12055519	0.223850674	0.018229762	0.989064528	0.782447734	-0.199906932	0.617514621	0.000853086	-0.030579182	0.162805684	0.255052124	0.062006389	0.110290992	0.176348234	0.015903735	0.999507593	0.935584968	Bacteria.Firmicutes.Clostridia.Clostridiales.Lachnospiraceae.Lachnoclostridium	DCDC2
221370	ENSG00000146038	rs12055519	0.080333167	0.018688515	0.362686289	0.629591765	-0.283786426	0.670056346	-0.057867488	0.055485275	0.159784686	0.277886543	0.063132339	0.114506178	0.108974865	0.016263081	0.99830237	0.997282036	Bacteria.Firmicutes.Clostridia.Clostridiales.Clostridiaceae.1.Clostridium.sensu.stricto.1	DCDC2
221371	ENSG00000146038	rs12055519	0.056379833	0.002971738	0.312629083	0.073884997	-0.316498771	1.060601028	0.052342231	-0.17799542	0.162957254	0.343782851	0.051441778	0.098005529	0.115555793	0.005272761	0.936173011	0.965530807	Bacteria.Proteobacteria.Gammaproteobacteria.Enterobacteriales.Enterobacteriaceae	DCDC2
221372	ENSG00000146038	rs12055519	0.403632737	0.269602599	0.764782762	0.273207901	-0.159514104	0.353472393	0.024717355	-0.176089965	0.189772584	0.317489444	0.082269391	0.159369596	0.317508688	0.156830267	0.988161388	0.950695192	Bacteria.Firmicutes.Bacilli.Lactobacillales.Carnobacteriaceae	DCDC2
221373	ENSG00000146038	rs12055519	0.17195592	0.007945716	0.665398047	0.336045837	-0.234668488	0.659051787	0.034800664	-0.119660289	0.169933973	0.240738632	0.080107719	0.1234789	0.16621611	0.007366797	0.999513786	0.891680554	Bacteria.Firmicutes.Erysipelotrichia.Erysipelotrichales.Erysipelotrichaceae	DCDC2
221374	ENSG00000146038	rs12055519	0.253297364	0.012759478	0.575307628	0.266177238	-0.167206556	0.599302866	0.03134613	0.112010839	0.145089137	0.234089605	0.055671865	0.099883986	0.139814368	0.008053202	0.99894297	0.998882343	Bacteria.Verrucomicrobia.Verrucomicrobiae.Verrucomicrobiales.Verrucomicrobiaceae.Akkermansia	DCDC2
221375	ENSG00000146038	rs12055519	0.160738634	0.013195382	0.690202857	0.728912492	-0.189617923	0.585192428	0.027129583	-0.053403749	0.133671345	0.229733966	0.067767242	0.153438292	0.110600332	0.0065087	0.801829686	0.976188021	Bacteria.Actinobacteria.Actinobacteria.Bifidobacteriales.Bifidobacteriaceae.Bifidobacterium	DCDC2
221376	ENSG00000146038	rs12055519	0.198526351	0.144768179	0.792822955	0.788793548	-0.221323769	0.509916253	0.024922168	0.038184913	0.170404162	0.345532014	0.094504998	0.141968382	0.229727583	0.075205778	0.95620926	0.979665691	Bacteria.Actinobacteria	DCDC2
221377	ENSG00000146038	rs12055519	0.097595065	0.010253541	0.483141155	0.399404284	-0.236636808	0.698685382	-0.050684111	0.108617098	0.14081657	0.264352219	0.071867668	0.12805926	0.089618591	0.00730678	0.817215361	0.968614954	Bacteria.Firmicutes.Clostridia.Clostridiales.Peptostreptococcaceae.Intestinibacter	DCDC2
221378	ENSG00000146038	rs12055519	0.158023604	0.020247188	0.951329812	0.657962415	-0.202905589	0.665466589	-0.004138702	0.065540469	0.142096553	0.279694599	0.067549231	0.147367904	0.124851716	0.008452769	0.999417824	0.997023453	Bacteria.Firmicutes.Clostridia.Clostridiales.Christensenellaceae.Christensenellaceae.R.7.group	DCDC2
221379	ENSG00000146038	rs12055519	0.167198218	0.05567398	0.743430327	0.702104531	-0.231219425	0.690357958	-0.027642671	0.069458446	0.165552986	0.354399406	0.084099404	0.180812247	0.21641827	0.04602947	0.998028134	0.994553009	Bacteria.Firmicutes.Clostridia.Clostridiales.Ruminococcaceae.Ruminiclostridium.9	DCDC2
221380	ENSG00000146038	rs12055519	0.436539438	0.03803051	0.519167968	0.950873202	-0.131853623	0.580191651	0.052149594	0.008986238	0.168436636	0.274059198	0.080465213	0.145302655	0.324253307	0.025056177	0.793324567	0.996716587	Bacteria.Bacteroidetes.Bacteroidia.Bacteroidales.Porphyromonadaceae.Odoribacter	DCDC2
221381	ENSG00000146038	rs12055519	0.123245316	0.018585643	0.524281066	0.777290581	-0.206710043	0.571843412	0.041278282	0.031731236	0.132399605	0.236939891	0.064480612	0.111725129	0.086641428	0.009806454	0.644369312	0.986229865	Bacteria.Firmicutes.Negativicutes.Selenomonadales.Veillonellaceae.Veillonella	DCDC2
221382	ENSG00000146038	rs12055519	0.130319177	0.019198841	0.796960847	0.897423554	-0.20133297	0.61953058	0.019274345	0.022301768	0.131424349	0.258080952	0.074613105	0.172328686	0.093515013	0.007383334	0.998239218	0.997356147	Bacteria.Firmicutes.Clostridia.Clostridiales.Ruminococcaceae.Flavonifractor	DCDC2
221383	ENSG00000146038	rs12055519	0.152598797	0.134285916	0.708486875	0.475125579	-0.206725351	0.441269181	0.028372538	0.085087963	0.142853748	0.291068124	0.075557749	0.118462287	0.13829211	0.056035187	0.728349436	0.9244301	Bacteria.Actinobacteria.Actinobacteria	DCDC2
221384	ENSG00000146038	rs12055519	0.074486427	0.004391772	0.323078564	0.074487211	-0.37609843	1.227537571	0.05821837	-0.208232135	0.207523861	0.416096437	0.058475394	0.114898795	0.181401157	0.013251443	0.794667704	0.995251343	Bacteria.Proteobacteria.Gammaproteobacteria	DCDC2
221385	ENSG00000146038	rs12055519	0.316696383	0.030491499	0.950144999	0.579028315	-0.206799094	0.7195247	0.00517667	-0.074783123	0.204970212	0.325400924	0.082479768	0.134124706	0.4212224	0.056576043	0.997570438	0.982567127	Bacteria.Firmicutes.Clostridia.Clostridiales.Lachnospiraceae.Lachnospiraceae.UCG.008	DCDC2
221386	ENSG00000146038	rs12055519	0.912142979	0.682883859	0.147234693	0.009151197	-0.020097632	-0.143650255	0.109056403	-0.431846366	0.181452461	0.350074128	0.0743602	0.160808415	0.610877002	0.306196852	0.99946547	0.972078348	Bacteria.Firmicutes.Erysipelotrichia.Erysipelotrichales.Erysipelotrichaceae..Clostridium..innocuum.group	DCDC2
221387	ENSG00000146038	rs12055519	0.075573571	0.002900758	0.416628387	0.058611924	-0.252508775	0.727664446	0.06188961	-0.269490611	0.139863316	0.235236997	0.075713162	0.140035676	0.074522835	0.002360774	0.646130751	0.955303348	Bacteria.Firmicutes.Bacilli.Lactobacillales.Streptococcaceae	DCDC2
221388	ENSG00000146038	rs12055519	0.628792785	0.005109831	0.796497632	0.103919387	-0.121910164	1.038039303	-0.021689477	-0.218532394	0.251002059	0.358343012	0.083766853	0.13253179	0.686725427	0.036315716	0.996108676	0.923851005	Bacteria.Firmicutes.Clostridia.Clostridiales.Lachnospiraceae..Ruminococcus..gnavus.group	DCDC2
221389	ENSG00000146038	rs12055519	0.133740018	0.080421434	0.463416661	0.011714564	-0.19012567	0.407888758	-0.037738283	0.274522491	0.125231025	0.229728549	0.051168753	0.105881889	0.083764425	0.024553643	0.934169653	0.990835033	Bacteria.Bacteroidetes.Bacteroidia.Bacteroidales.Porphyromonadaceae.Parabacteroides	DCDC2
221390	ENSG00000146038	rs12055519	0.296847201	0.019774689	0.745740656	0.85151778	-0.166759968	0.565402968	-0.025858426	-0.024385392	0.158586969	0.236696872	0.079412462	0.129766382	0.199156272	0.014340298	0.997851323	0.979095753	Bacteria.Firmicutes.Clostridia.Clostridiales.Lachnospiraceae.Fusicatenibacter	DCDC2
221391	ENSG00000146038	rs12055519	0.118945814	0.013073037	0.721088925	0.557482155	-0.213615476	0.662414455	-0.026843158	0.099859229	0.135221285	0.259685094	0.074869459	0.169372176	0.092465016	0.005761223	0.855183856	0.997649073	Bacteria.Firmicutes.Clostridia.Clostridiales.Ruminococcaceaencultured	DCDC2
221392	ENSG00000146038	rs12055519	0.123557606	0.016567732	0.691837902	0.776636316	-0.205891949	0.573225212	0.025666065	0.032180783	0.131987428	0.23312564	0.064470645	0.112966865	0.078962088	0.00770388	0.972085394	0.961745829	Bacteria.Proteobacteria.Deltaproteobacteria.Desulfovibrionales.Desulfovibrionaceae	DCDC2
221393	ENSG00000146038	rs12055519	0.188535719	0.015563115	0.273828129	0.199611808	-0.177487758	0.563291334	-0.072068456	0.172834305	0.133584002	0.226826094	0.065310457	0.133396591	0.128627284	0.007193323	0.820296975	0.968856518	Bacteria.Firmicutes.Clostridia.Clostridiales.Lachnospiraceae..Eubacterium..hallii.group	DCDC2
221394	ENSG00000146038	rs12055519	0.186292468	0.014812024	0.624507677	0.839652825	-0.181149143	0.575505951	0.027377255	0.019740042	0.135638976	0.229961147	0.055669902	0.097175944	0.120147254	0.006645029	0.81434004	0.877787956	Bacteria.Fusobacteria.Fusobacteriia.Fusobacteriales	DCDC2
221395	ENSG00000146038	rs12055519	0.029405331	0.000391249	0.123427328	0.010028534	-0.357522114	0.958529217	0.118941454	-0.381084945	0.160582435	0.256499266	0.076220701	0.143733683	0.065974343	0.001176147	0.550901914	0.982679299	Bacteria.Firmicutes.Bacilli	DCDC2
221396	ENSG00000146038	rs12055519	0.044424867	0.003563955	0.149870619	0.151822365	-0.405741622	0.798480063	-0.106025073	0.137989244	0.198003489	0.2641564	0.072771752	0.095171641	0.146045074	0.012194246	0.996423631	0.938343963	Bacteria.Bacteroidetes.Bacteroidia.Bacteroidales.Prevotellaceae.Prevotella.7	DCDC2
221397	ENSG00000146038	rs12055519	0.136010658	0.014745623	0.798310542	0.682101902	-0.203785128	0.581439632	-0.013651742	0.036508667	0.13502518	0.232170267	0.053209106	0.088739477	0.085620935	0.009058818	0.99994518	0.999865593	Bacteria.Bacteroidetes.Bacteroidia.Bacteroidales.Prevotellaceae	DCDC2
221398	ENSG00000146038	rs12055519	0.247683009	0.091011833	0.915562311	0.165072056	-0.195481122	0.442594988	0.012167786	-0.327703205	0.167605294	0.258052129	0.114324314	0.233443285	0.219559273	0.058892409	0.940904933	0.994989321	Bacteria.Actinobacteria.Coriobacteriia.Coriobacteriales	DCDC2
221399	ENSG00000146038	rs12055519	0.6592494	0.044257297	0.905501857	0.298041937	-0.247370795	1.014613683	0.012820174	-0.110504691	0.558460428	0.494732904	0.107577944	0.105351168	0.893988742	0.312409554	0.888457585	0.778803758	Bacteria.Firmicutes.Clostridia.Clostridiales.Lachnospiraceae	DCDC2
221400	ENSG00000146038	rs12055519	0.666476107	0.178024932	0.71802368	0.747111855	-0.114004183	0.748180032	-0.021428546	-0.045391885	0.263330808	0.549576723	0.059088463	0.140184106	0.763028507	0.273133571	0.999785669	0.999420701	Bacteria.Firmicutes.Clostridia.Clostridiales.Ruminococcaceae.Faecalibacterium	DCDC2
221401	ENSG00000146038	rs12055519	0.269226871	0.055213976	0.866448136	0.846764231	-0.224979026	0.637744329	-0.015642758	0.030725526	0.201916535	0.326756091	0.092654897	0.158371132	0.315982536	0.051684283	0.998768023	0.999934415	Bacteria.Firmicutes.Clostridia.Clostridiales.Ruminococcaceae.Ruminococcaceae.NK4A214.group	DCDC2
221402	ENSG00000146038	rs12055519	0.190442314	0.012498463	0.893153051	0.410457913	-0.216227796	0.711008321	-0.009730873	0.139109772	0.163452968	0.276867176	0.072168987	0.167936018	0.187822281	0.013200749	0.924572165	0.991310329	Bacteria.Firmicutes.Clostridia.Clostridiales.Ruminococcaceae..Eubacterium..coprostanoligenes.group	DCDC2
221403	ENSG00000146038	rs12055519	0.167973875	0.182883748	0.894972273	0.07680546	-0.205807339	0.353036875	-0.008312417	-0.240627572	0.147631128	0.262271325	0.062723398	0.133856145	0.13291712	0.070504957	0.998970432	0.998994847	Bacteria.Firmicutes.Erysipelotrichia.Erysipelotrichales.Erysipelotrichaceae.Erysipelatoclostridium	DCDC2
221404	ENSG00000146038	rs12055519	0.051747281	0.075850441	0.198015999	0.887420569	-0.354558086	0.577014919	0.085144088	0.017186964	0.178968801	0.319915424	0.065479659	0.120935356	0.102285166	0.062739734	0.804476056	0.924610727	Bacteria.Firmicutes.Negativicutes.Selenomonadales.Veillonellaceae	DCDC2
221405	ENSG00000146038	rs12055519	0.214175705	0.065221019	0.804972112	0.709176544	-0.185368266	0.531057676	-0.013577949	0.04770643	0.147792302	0.283233934	0.054769208	0.127361082	0.17947267	0.043814433	0.944028035	0.936756381	Bacteria.Proteobacteria.Betaproteobacteria.Burkholderiales.Alcaligenaceae	DCDC2
221406	ENSG00000146038	rs12055519	0.535357186	0.80221001	0.410079795	0.065942775	-0.111247318	0.088004376	0.06039179	-0.330062629	0.178534551	0.34991981	0.072846969	0.176519433	0.34981149	0.357660972	0.998201428	0.99782309	Bacteria.Firmicutes.Bacilli.Bacillales.Staphylococcaceae.Staphylococcus	DCDC2
221407	ENSG00000146038	rs12055519	0.341547197	0.079166995	0.179581263	0.001987764	-0.12761618	0.396538698	-0.088371904	0.358735353	0.133207762	0.222386291	0.065149876	0.111394397	0.179030146	0.030769764	0.881561814	0.499327856	Bacteria.Firmicutes.Clostridia.Clostridiales.Lachnospiraceaencultured	DCDC2
221408	ENSG00000146038	rs12055519	0.360276839	0.021067989	0.809134589	0.318550093	-0.239420461	0.893192939	0.017421958	-0.117936606	0.259887417	0.377945312	0.07183922	0.117345647	0.599256312	0.090775279	0.893754015	0.890273479	Bacteria.Firmicutes.Clostridia.Clostridiales.Lachnospiraceae..Eubacterium..rectale.group	DCDC2
221409	ENSG00000146038	rs12055519	0.246288165	0.124868921	0.723244387	0.977660412	-0.267124017	0.597879408	-0.037912502	0.005112773	0.228349958	0.384634067	0.106603605	0.181894011	0.391542567	0.121260126	0.998929462	0.999768153	Bacteria.Firmicutes.Clostridia.Clostridiales.Lachnospiraceae..Eubacterium..ventriosum.group	DCDC2
221410	ENSG00000146038	rs12055519	0.103662171	0.002592755	0.938419684	0.081319946	-0.211614214	0.723719146	0.005172449	0.227642725	0.128238764	0.231117557	0.066697206	0.128600535	0.071587155	0.00209183	0.99795231	0.87312723	Bacteria.Firmicutes.Clostridia.Clostridiales.Lachnospiraceae.Coprococcus.1	DCDC2
221411	ENSG00000146038	rs12055519	0.112080213	0.029074794	0.613181198	0.435765894	-0.215320647	0.530027573	-0.025943056	-0.075215956	0.133705111	0.237559441	0.051073937	0.095922144	0.093953409	0.012890695	0.752420988	0.839286435	Bacteria.Proteobacteria.Betaproteobacteria.Burkholderiales.Alcaligenaceae.Sutterella	DCDC2
221412	ENSG00000146038	rs12055519	0.359456853	0.029029111	0.677754336	0.150461112	-0.322104718	1.529068609	0.027012078	-0.210051425	0.349039878	0.685129875	0.064718025	0.144383923	0.815490931	0.222174337	0.99911693	0.98634337	Bacteria.Bacteroidetes.Bacteroidia.Bacteroidales.Bacteroidaceae.Bacteroides	DCDC2
221413	ENSG00000146038	rs12055519	0.305377204	0.00664915	0.8370779	0.195714026	-0.165364974	0.680535828	-0.013908881	-0.154831523	0.16008321	0.242829707	0.067372893	0.118454108	0.231349994	0.007276398	0.99786128	0.999462671	Bacteria.Firmicutes.Clostridia.Clostridiales.Lachnospiraceae.Anaerostipes	DCDC2
221414	ENSG00000146038	rs12055519	0.286765859	0.127355528	0.914106699	0.76411793	-0.216035178	0.523607603	-0.01076432	-0.058993602	0.201163635	0.339110992	0.099417236	0.195783999	0.315080432	0.093564836	0.998330087	0.999834196	Bacteria.Actinobacteria.Coriobacteriia.Coriobacteriales.Coriobacteriaceae.Collinsella	DCDC2
221415	ENSG00000146038	rs12055519	0.134541531	0.01404872	0.444187597	0.948432168	-0.198046834	0.581621159	0.04795853	-0.007533285	0.130722043	0.230516644	0.06230308	0.116035526	0.085762329	0.006263265	0.998880039	0.998885873	Bacteria.Proteobacteria.Deltaproteobacteria.Desulfovibrionales.Desulfovibrionaceae.Bilophila	DCDC2
221416	ENSG00000146038	rs12055519	0.05065248	0.097495377	0.224372569	0.482687165	-0.33174399	0.48591394	-0.084717191	-0.098193985	0.166643343	0.289067244	0.069072955	0.139089526	0.10393722	0.058899614	0.974916192	0.973716764	Bacteria.Firmicutes.Clostridia.Clostridiales.Ruminococcaceae.Ruminococcus.1	DCDC2
221417	ENSG00000146038	rs12055519	0.017352743	0.000107453	0.061892394	0.002867011	-0.39159651	1.272422324	-0.190843156	0.555073517	0.160448261	0.308760505	0.100479098	0.179211699	0.051988379	0.000503013	0.652108378	0.907950729	Bacteria.Firmicutes.Clostridia.Clostridiales.Family.XIII	DCDC2
221418	ENSG00000146038	rs12055519	0.431913048	0.016324877	0.809109831	0.563311646	-0.152154084	0.591745419	0.018153048	0.050102705	0.192413579	0.240091685	0.074843956	0.086255754	0.380713578	0.023136043	0.999814869	0.941623084	Bacteria.Actinobacteria.Actinobacteria.Corynebacteriales.Corynebacteriaceae	DCDC2
221419	ENSG00000146038	rs12055519	0.951121076	0.181337244	0.736108209	0.436962365	0.04210264	1.271801943	-0.039401895	-0.138620405	0.684233959	0.941440232	0.116423141	0.177245016	0.990336044	0.596093965	0.996576058	0.825984301	Bacteria.Firmicutes.Clostridia.Clostridiales	DCDC2
221420	ENSG00000146038	rs12055519	0.171637943	0.023078961	0.886360792	0.757678875	-0.210978097	0.638605353	-0.010960182	0.045589265	0.152663782	0.274506856	0.076396693	0.147150664	0.147751208	0.011991998	0.968656053	0.947025571	Bacteria.Firmicutes.Clostridia.Clostridiales.Lachnospiraceae..Eubacterium..eligens.group	DCDC2
221421	ENSG00000146038	rs12055519	0.350074607	0.027851588	0.751985328	0.437996764	-0.171384668	0.54137344	0.023102517	-0.077374784	0.18210686	0.240711464	0.072799897	0.099158755	0.309582749	0.026290093	0.996228897	0.997803387	Bacteria.Actinobacteria.Actinobacteria.Micrococcales	DCDC2
221422	ENSG00000146038	rs12055519	0.075262683	0.004268857	0.448047372	0.108146498	-0.277967035	0.99423004	0.039726516	-0.158739212	0.153796729	0.335881441	0.052050694	0.097465293	0.11469557	0.005927528	0.998302481	0.99762474	Bacteria.Proteobacteria.Gammaproteobacteria.Enterobacteriales.Enterobacteriaceae.Escherichia.Shigella	DCDC2
221423	ENSG00000146038	rs12055519	0.32246858	0.03151304	0.755148419	0.625717525	-0.163791794	0.719868085	0.020114211	0.064696311	0.164306101	0.327612769	0.064230315	0.132017485	0.282194726	0.030359715	0.934099645	0.926870238	Bacteria.Firmicutes.Clostridia.Clostridiales.Lachnospiraceae.Lachnospiraceae.UCG.010	DCDC2
221424	ENSG00000146038	rs12055519	0.163436036	0.214659601	0.831853996	0.069015785	-0.192852845	0.328236979	-0.012061878	0.2100473	0.136841375	0.261979826	0.056584242	0.113633501	0.122449966	0.084940637	0.907688203	0.994448463	Bacteria.Bacteroidetes.Bacteroidia.Bacteroidales.Porphyromonadaceae	DCDC2
221425	ENSG00000146038	rs12055519	0.666112546	0.031858624	0.455963989	0.482161296	-0.085436375	0.731218803	0.059853077	0.119447822	0.197114866	0.33347759	0.079811928	0.16899128	0.467761061	0.049355362	0.966546108	0.932974649	Bacteria.Firmicutes.Clostridia.Clostridiales.Ruminococcaceae.Ruminiclostridium.6	DCDC2
221426	ENSG00000146038	rs12055519	0.127940306	0.012460689	0.933514515	0.620057148	-0.202875985	0.653677197	0.004497545	0.07686972	0.131596764	0.254427821	0.053706732	0.154320497	0.079689708	0.005839225	0.909030521	0.965279132	Bacteria.Proteobacteria.Gammaproteobacteria.Pasteurellales.Pasteurellaceae.Haemophilus	DCDC2
221427	ENSG00000146038	rs12055519	0.182034201	0.008201819	0.680981805	0.341378189	-0.235102437	0.659831694	0.034112877	-0.119145261	0.174314234	0.242054294	0.082607777	0.124321853	0.186525585	0.009239738	0.993501001	0.867406802	Bacteria.Firmicutes.Erysipelotrichia.Erysipelotrichales	DCDC2
221428	ENSG00000146038	rs12055519	0.047003606	0.004632059	0.190312037	0.279252346	-0.306571503	0.700843023	-0.077548861	0.125004415	0.151455565	0.239078997	0.058604019	0.114580836	0.059421753	0.003895764	0.623531513	0.908397531	Bacteria.Firmicutes.Negativicutes.Selenomonadales.Acidaminococcaceae.Phascolarctobacterium	DCDC2
221429	ENSG00000146038	rs12055519	0.143155902	0.012289815	0.725069075	0.978102428	-0.195475026	0.592844837	-0.031444703	-0.004704768	0.131918431	0.230277855	0.089029702	0.170758175	0.072276635	0.005647519	0.969201567	0.965479816	Bacteria.Firmicutes.Clostridia.Clostridiales.Ruminococcaceae.Ruminiclostridium.5	DCDC2
221430	ENSG00000146038	rs12055519	0.158225175	0.02246811	0.958595255	0.712772829	-0.202513213	0.652366863	-0.003543043	0.055863143	0.141891566	0.279114551	0.067986367	0.151094715	0.123627143	0.009232025	0.999989953	0.995366106	Bacteria.Firmicutes.Clostridia.Clostridiales.Christensenellaceae	DCDC2
221431	ENSG00000146085	rs3729619	0.001788453	0.00015568	0.871451029	0.881127838	-0.596338842	0.623919056	-0.011504393	-0.009164216	0.18318453	0.155480792	0.070819826	0.061045967	0.004425333	0.00021044	0.95477287	0.982851019	Bacteria.Firmicutes.Negativicutes.Selenomonadales.Veillonellaceae.Dialister	MMUT
221432	ENSG00000146085	rs3729619	0.01172034	0.005621538	0.37005094	0.418049722	-0.836655366	0.816566627	-0.102727162	0.080510034	0.322716903	0.285229824	0.113819751	0.09879516	0.06985517	0.016073619	0.999586829	0.996426659	Bacteria.Firmicutes.Negativicutes.Selenomonadales.Veillonellaceae.Megasphaera	MMUT
221433	ENSG00000146085	rs3729619	0.095413181	0.062825764	0.590388383	0.425093349	-0.46860325	0.46433486	0.064518453	-0.086268096	0.276995508	0.245369067	0.119276886	0.107487341	0.1881995	0.056785686	0.999274386	0.998480911	Bacteria.Firmicutes.Clostridia.Clostridiales.Ruminococcaceae.Ruminococcaceae.UCG.013	MMUT
221434	ENSG00000146085	rs3729619	0.030553838	0.001867604	0.964501332	0.884612842	-0.581294899	0.630949347	0.003973231	0.009266423	0.262989413	0.194672265	0.088936539	0.063605185	0.086968116	0.005564282	0.999614985	0.99936283	Bacteria.Firmicutes.Clostridia.Clostridiales.Lachnospiraceae.Tyzzerella.4	MMUT
221435	ENSG00000146085	rs3729619	0.074136099	0.054337774	0.449744242	0.259878769	-0.455998128	0.432963341	0.073615045	-0.096247685	0.251299389	0.221010613	0.096815396	0.084691687	0.194105754	0.062913473	0.999469974	0.986131077	Bacteria.Bacteroidetes.Bacteroidia.Bacteroidales.Porphyromonadaceae.Barnesiella	MMUT
221436	ENSG00000146085	rs3729619	0.07439264	0.023976983	0.169869938	0.07282802	-2.603732629	2.873203842	0.325671301	-0.364320184	1.436213414	1.243377661	0.234669763	0.199843132	0.999415694	0.632305784	0.990344402	0.853710528	Bacteria.Firmicutes	MMUT
221437	ENSG00000146085	rs3729619	0.004948998	0.000656828	0.373414468	0.542478958	-0.769791699	0.721907402	-0.101798235	0.054055604	0.264706675	0.201821545	0.113591449	0.08829073	0.024501076	0.001493022	0.901579498	0.961042695	Bacteria.Firmicutes.Clostridia.Clostridiales.Ruminococcaceae.Ruminococcaceae.UCG.003	MMUT
221438	ENSG00000146085	rs3729619	0.053015017	0.032872181	0.27583803	0.219459494	-1.315819131	1.381970431	0.130196679	-0.134483221	0.667865504	0.63409264	0.118487517	0.108476464	0.723123927	0.278778067	0.998912436	0.981117471	Bacteria.Bacteroidetes.Bacteroidia.Bacteroidales	MMUT
221439	ENSG00000146085	rs3729619	0.001632786	0.000100165	0.143338935	0.539646089	-0.57974193	0.628182652	-0.13340856	0.047557702	0.17646115	0.151683414	0.090074083	0.077133966	0.004878267	0.000155519	0.997048205	0.999513539	Bacteria.Firmicutes.Clostridia.Clostridiales.Lachnospiraceae.Dorea	MMUT
221440	ENSG00000146085	rs3729619	0.011482983	0.00028921	0.845255717	0.413081866	-0.594100491	0.675445631	-0.027252896	0.101877639	0.228473813	0.176421642	0.139084828	0.123684323	0.038318633	0.00101542	0.956489593	0.989731238	Bacteria.Actinobacteria.Coriobacteriia.Coriobacteriales.Coriobacteriaceae	MMUT
221441	ENSG00000146085	rs3729619	0.019399675	0.010008115	0.087733671	0.167656175	-0.459958921	0.496708705	0.124884909	-0.095734291	0.19193946	0.187289549	0.072055347	0.068620726	0.043315658	0.011795594	0.764026402	0.696750743	Bacteria.Firmicutes.Clostridia.Clostridiales.Lachnospiraceae.Tyzzerella	MMUT
221442	ENSG00000146085	rs3729619	0.003366998	0.000148834	0.295012582	0.798363611	-0.546649651	0.601171512	0.113493908	-0.022074262	0.179680732	0.14932069	0.107518882	0.086059923	0.008547564	0.000194421	0.634129969	0.976188021	Bacteria.Actinobacteria.Actinobacteria.Bifidobacteriales.Bifidobacteriaceae.Bifidobacterium	MMUT
221443	ENSG00000146085	rs3729619	0.001015641	0.000135442	0.119117084	0.092090733	-0.614462743	0.608311732	-0.132118155	0.118515623	0.178665717	0.150064778	0.083672001	0.069335083	0.003601158	0.000200679	0.999334555	0.964883497	Bacteria.Firmicutes.Erysipelotrichia.Erysipelotrichales.Erysipelotrichaceae.Erysipelotrichaceae.UCG.003	MMUT
221444	ENSG00000146085	rs3729619	0.002138786	0.000108863	0.839292521	0.68262007	-0.572152205	0.618366846	0.015736384	0.023397378	0.17902005	0.150188037	0.077290673	0.056968977	0.006194072	0.000154835	0.842861445	0.8806471	Bacteria.Fusobacteria.Fusobacteriia.Fusobacteriales.Fusobacteriaceae.Fusobacterium	MMUT
221445	ENSG00000146085	rs3729619	0.007737296	0.000324197	0.885899312	0.768180473	-0.5703198	0.623137754	-0.01084648	-0.018561304	0.207587696	0.164238452	0.075296216	0.062712969	0.021991552	0.00059572	0.955567321	0.930884031	Bacteria.Firmicutes.Clostridia.Clostridiales.Lachnospiraceae.Roseburia	MMUT
221446	ENSG00000146085	rs3729619	0.010451727	0.005183187	0.634064233	0.811524421	-0.668356781	0.658091548	-0.056201046	0.023770079	0.25356693	0.227577684	0.11751796	0.09928329	0.031485474	0.005903847	0.91821364	0.901530053	Bacteria.Firmicutes.Clostridia.Clostridiales.Ruminococcaceae.Ruminococcaceae.UCG.005	MMUT
221447	ENSG00000146085	rs3729619	0.01697325	0.006665825	0.518728041	0.716742497	-0.530474414	0.573705739	0.050670958	-0.027869319	0.216576954	0.20477665	0.078101215	0.076485169	0.027055312	0.005048466	0.998409995	0.996467843	Bacteria.Verrucomicrobia	MMUT
221448	ENSG00000146085	rs3729619	0.001634554	0.000216519	0.771286373	0.51198784	-0.604283756	0.680805734	-0.026348137	0.063910395	0.183951056	0.173884852	0.0902674	0.096934619	0.007403256	0.000494621	0.998173674	0.994266973	Bacteria.Firmicutes.Bacilli.Bacillales	MMUT
221449	ENSG00000146085	rs3729619	0.001335142	7.48E-05	0.433840854	0.875857322	-0.596205187	0.631622936	0.074817984	0.014099547	0.177914661	0.149482599	0.09501373	0.089903178	0.004368389	9.91E-05	0.99813953	0.997038792	Bacteria.Firmicutes.Clostridia.Clostridiales.Ruminococcaceae.Flavonifractor	MMUT
221450	ENSG00000146085	rs3729619	0.00176444	0.00011933	0.748353046	0.277873081	-0.632706034	0.746022396	0.022153877	-0.070802862	0.19408993	0.182374467	0.068767632	0.064711288	0.008917001	0.000377531	0.999507593	0.935584968	Bacteria.Firmicutes.Clostridia.Clostridiales.Lachnospiraceae.Lachnoclostridium	MMUT
221451	ENSG00000146085	rs3729619	0.028102487	0.001808863	0.964821377	0.359403294	-0.617015442	0.810616589	-0.004447173	0.083236387	0.274800146	0.24929376	0.100451457	0.090186693	0.110880242	0.007945315	0.852159546	0.836706606	Bacteria.Firmicutes.Erysipelotrichia.Erysipelotrichales.Erysipelotrichaceae.Faecalitalea	MMUT
221452	ENSG00000146085	rs3729619	0.000927655	0.000481305	0.082688522	0.191566988	-0.987482339	0.889724483	-0.206513143	0.139210575	0.284734856	0.242204164	0.117199392	0.105503936	0.014337869	0.002329703	0.998768023	0.938581859	Bacteria.Firmicutes.Clostridia.Clostridiales.Ruminococcaceae.Ruminococcaceae.NK4A214.group	MMUT
221453	ENSG00000146085	rs3729619	0.005876134	0.001464444	0.836041037	0.447801257	-0.569408653	0.558328552	0.025408705	-0.071924308	0.200002931	0.168120908	0.122286933	0.094185765	0.018023455	0.001992848	0.843751644	0.810912878	Bacteria.Firmicutes.Clostridia.Clostridiales.Ruminococcaceae.Butyricicoccus	MMUT
221454	ENSG00000146085	rs3729619	0.004337532	0.000359626	0.413216165	0.673468299	-0.552641311	0.589301148	0.064169619	-0.025929818	0.18705201	0.156619066	0.077927499	0.061259489	0.009696503	0.000487369	0.973523722	0.991974206	Bacteria.Proteobacteria.Betaproteobacteria.Burkholderiales.Alcaligenaceae.Parasutterella	MMUT
221455	ENSG00000146085	rs3729619	0.014410613	0.005374173	0.712660307	0.30891259	-0.548739614	0.513490357	-0.031014421	0.065456514	0.218336058	0.178365213	0.083851224	0.063834368	0.042546235	0.006965445	0.998302481	0.99762474	Bacteria.Proteobacteria.Gammaproteobacteria.Enterobacteriales.Enterobacteriaceae.Escherichia.Shigella	MMUT
221456	ENSG00000146085	rs3729619	0.006339274	0.00025469	0.821947051	0.354009084	-0.616534015	0.711169745	0.021778556	-0.084839793	0.218648445	0.183918129	0.096391286	0.090892014	0.026149882	0.000853655	0.817985187	0.982679299	Bacteria.Firmicutes.Bacilli	MMUT
221457	ENSG00000146085	rs3729619	0.190577892	0.033437438	0.523108441	0.48047346	-0.425256334	0.49664927	0.079525773	-0.060032257	0.321563407	0.228638374	0.123875384	0.084604346	0.356097405	0.068483764	0.999437234	0.98110946	Bacteria.Proteobacteria.Betaproteobacteria.Neisseriales.Neisseriaceae	MMUT
221458	ENSG00000146085	rs3729619	0.000723566	4.67E-05	0.346222404	0.179100667	-0.647860941	0.673235113	-0.076948699	0.092444272	0.182669429	0.154431325	0.081107634	0.068075817	0.002444811	7.11E-05	0.996546716	0.994860843	Bacteria.Firmicutes.Clostridia.Clostridiales.Ruminococcaceae.Ruminococcaceae.UCG.002	MMUT
221459	ENSG00000146085	rs3729619	0.036718074	0.003926626	0.976910921	0.623522205	-0.596882558	0.699472999	-0.003970078	0.060054052	0.279940695	0.234000771	0.136654998	0.12176896	0.110317457	0.010661786	0.96925173	0.996239777	Bacteria.Firmicutes.Clostridia.Clostridiales.Family.XIII.Family.XIII.AD3011.group	MMUT
221460	ENSG00000146085	rs3729619	0.015979264	0.007031695	0.879609211	0.959310684	-0.619335348	0.626117178	-0.016896297	0.005117647	0.250434002	0.225040188	0.111121308	0.099929188	0.064977588	0.01426952	0.988161388	0.960978878	Bacteria.Firmicutes.Bacilli.Lactobacillales.Carnobacteriaceae	MMUT
221461	ENSG00000146085	rs3729619	0.010821176	0.003989435	0.903439901	0.825791655	-0.616103763	0.654196305	-0.010737753	0.019494578	0.234908186	0.219258721	0.088170267	0.088219482	0.031521994	0.005410783	0.999305535	0.994727898	Bacteria.Proteobacteria.Gammaproteobacteria.Pseudomonadales.Pseudomonadaceae.Pseudomonas	MMUT
221462	ENSG00000146085	rs3729619	0.017452868	0.049633106	0.484897138	0.954812232	-0.744576712	0.599045204	-0.087176944	-0.006955647	0.305358505	0.299542555	0.124112225	0.122285245	0.110385638	0.071226023	0.978154064	0.998920199	Bacteria.Firmicutes.Clostridia.Clostridiales.Lachnospiraceae..Eubacterium..ventriosum.group	MMUT
221463	ENSG00000146085	rs3729619	0.000932605	0.00034181	0.169025898	0.428284626	-0.784882924	0.715299557	-0.124398846	0.05688659	0.226427038	0.189329291	0.089458629	0.071372126	0.005899993	0.000867467	0.995652601	0.993943049	Bacteria.Firmicutes.Clostridia.Clostridiales.Clostridiaceae.1	MMUT
221464	ENSG00000146085	rs3729619	0.031309462	0.007641037	0.996249082	0.770891749	-0.6019805	0.680249176	-0.000497829	0.026761805	0.273621502	0.247188068	0.105496099	0.091522052	0.13593432	0.018369975	0.999028109	0.997798285	Bacteria.Actinobacteria.Actinobacteria.Micrococcales.Micrococcaceae	MMUT
221465	ENSG00000146085	rs3729619	0.007781061	0.002217412	0.90619176	0.788125651	-0.576930413	0.59018601	0.011049351	-0.023982785	0.210151888	0.185362239	0.093403598	0.088877962	0.019510229	0.002520482	0.999550314	0.996901429	Bacteria.Proteobacteria.Gammaproteobacteria.Pseudomonadales	MMUT
221466	ENSG00000146085	rs3729619	0.004814863	0.000455791	0.728459779	0.948537298	-0.645448109	0.635186055	0.043339114	0.006291136	0.221210888	0.172127496	0.124304516	0.097100887	0.015836766	0.000825434	0.733722702	0.955521635	Bacteria.Actinobacteria.Actinobacteria	MMUT
221467	ENSG00000146085	rs3729619	0.410403807	0.572014405	0.856201902	0.455842885	-0.486098765	0.270999777	-0.025696619	0.083811609	0.586759684	0.477177081	0.141251116	0.111729605	0.718869418	0.67402113	0.929317654	0.99665811	Bacteria.Proteobacteria	MMUT
221468	ENSG00000146085	rs3729619	0.042972845	0.010085025	0.498079821	0.329532956	-0.866897179	0.935818751	0.095720958	-0.109545791	0.420050074	0.353242773	0.140502278	0.111518208	0.27215075	0.053180487	0.996108676	0.980437389	Bacteria.Firmicutes.Clostridia.Clostridiales.Lachnospiraceae..Ruminococcus..gnavus.group	MMUT
221469	ENSG00000146085	rs3729619	0.091277964	0.00970447	0.85164303	0.320329527	-0.701340906	0.97843594	0.017698807	-0.078598296	0.409256129	0.367334626	0.094264322	0.078494731	0.409929398	0.063116924	0.999785669	0.999420701	Bacteria.Firmicutes.Clostridia.Clostridiales.Ruminococcaceae.Faecalibacterium	MMUT
221470	ENSG00000146085	rs3729619	0.003871028	0.000160176	0.919677827	0.472136332	-0.60130412	0.67224679	0.010945783	-0.065966189	0.20082669	0.167874311	0.108131961	0.091219278	0.013920811	0.000333334	0.70299544	0.910444892	Bacteria.Firmicutes.Bacilli.Lactobacillales	MMUT
221471	ENSG00000146085	rs3729619	0.109132255	0.01731723	0.504687609	0.22290574	-1.016433406	1.201510017	0.086885462	-0.120469454	0.625863866	0.49212991	0.1295248	0.097908886	0.652763727	0.194254855	0.956359196	0.927984959	Bacteria.Firmicutes.Clostridia.Clostridiales.Ruminococcaceae	MMUT
221472	ENSG00000146085	rs3729619	0.009268154	0.000602154	0.813274419	0.964332153	-0.566716735	0.612310693	0.0208726	0.003195493	0.211402218	0.169894033	0.088014059	0.071188205	0.022672406	0.000624936	0.999417824	0.998577711	Bacteria.Firmicutes.Clostridia.Clostridiales.Christensenellaceae.Christensenellaceae.R.7.group	MMUT
221473	ENSG00000146085	rs3729619	0.039282977	0.009584442	0.268678935	0.193268097	-1.189055902	1.145449888	0.223274164	-0.202248792	0.565410471	0.429288219	0.200155088	0.153873967	0.388358197	0.086429068	0.99967607	0.999141757	Bacteria.Firmicutes.Negativicutes.Selenomonadales	MMUT
221474	ENSG00000146085	rs3729619	0.006322468	0.000910788	0.774088386	0.685197169	-0.627044488	0.667743193	-0.027869362	0.033954565	0.222300502	0.192216461	0.096697765	0.083390627	0.047075655	0.003696679	0.997152221	0.990360691	Bacteria.Firmicutes.Clostridia.Clostridiales.Family.XI	MMUT
221475	ENSG00000146085	rs3729619	0.002453651	0.002206372	0.469437945	0.536395587	-0.682213342	0.712093155	-0.062917416	0.06000316	0.216576517	0.223532947	0.086473732	0.09654192	0.020372441	0.007836306	0.998201428	0.99782309	Bacteria.Firmicutes.Bacilli.Bacillales.Staphylococcaceae.Staphylococcus	MMUT
221476	ENSG00000146085	rs3729619	0.045692661	0.000795408	0.795885533	0.137510551	-0.675955147	0.928983429	-0.038329232	0.176420096	0.331883657	0.264154374	0.147577059	0.117348738	0.182130101	0.006454405	0.958283467	0.895258459	Bacteria.Firmicutes.Clostridia.Clostridiales.Ruminococcaceae.Anaerotruncus	MMUT
221477	ENSG00000146085	rs3729619	0.052999901	0.032859813	0.275788773	0.219404089	-1.315880779	1.382052868	0.130206224	-0.134496624	0.66785306	0.634084014	0.118483938	0.108474087	0.724297321	0.278930467	0.998947111	0.981145089	Bacteria.Bacteroidetes	MMUT
221478	ENSG00000146085	rs3729619	0.001516294	0.00011518	0.956113528	0.687012148	-0.594303727	0.618308394	-0.005173733	0.032721892	0.179567993	0.150773672	0.093657869	0.080856181	0.004078274	0.000184236	0.99795231	0.945398019	Bacteria.Firmicutes.Clostridia.Clostridiales.Lachnospiraceae.Coprococcus.1	MMUT
221479	ENSG00000146085	rs3729619	0.001472253	9.25E-05	0.636068009	0.488996827	-0.600978032	0.629186766	-0.037852376	0.044482152	0.181057909	0.151087594	0.079621328	0.063929479	0.004110846	0.000177142	0.99994518	0.999865593	Bacteria.Bacteroidetes.Bacteroidia.Bacteroidales.Prevotellaceae	MMUT
221480	ENSG00000146085	rs3729619	0.017038	0.006759811	0.523240765	0.713142468	-0.530244996	0.57287041	0.050129961	-0.028250971	0.216615916	0.204849026	0.078111185	0.076514382	0.027593279	0.005030865	0.99894297	0.998882343	Bacteria.Verrucomicrobia.Verrucomicrobiae.Verrucomicrobiales.Verrucomicrobiaceae.Akkermansia	MMUT
221481	ENSG00000146085	rs3729619	0.069052087	0.12727697	0.744238881	0.1838759	-0.514479523	0.365322813	-0.0262609	0.08919102	0.278365604	0.236549176	0.080157529	0.066412332	0.175177069	0.110517033	0.896155741	0.995251343	Bacteria.Proteobacteria.Gammaproteobacteria	MMUT
221482	ENSG00000146085	rs3729619	0.004312217	0.00174033	0.636340726	0.898457102	-0.645732865	0.629984732	0.039782512	-0.008973287	0.218409195	0.192986577	0.08374908	0.070047506	0.020051278	0.002812466	0.99786128	0.999462671	Bacteria.Firmicutes.Clostridia.Clostridiales.Lachnospiraceae.Anaerostipes	MMUT
221483	ENSG00000146085	rs3729619	0.001711758	8.07E-05	0.205654342	0.907735048	-0.580075118	0.648227719	-0.103421567	-0.008375032	0.177401151	0.15420805	0.080911592	0.071986523	0.005259888	0.000127241	0.882195417	0.960327275	Bacteria.Proteobacteria.Deltaproteobacteria	MMUT
221484	ENSG00000146085	rs3729619	0.015475745	0.001979162	0.774019745	0.744014846	-0.647891035	0.665411232	0.033855344	-0.030252671	0.260662101	0.2065309	0.117430507	0.092258007	0.058280706	0.005360439	0.998793879	0.998019463	Bacteria.Firmicutes.Clostridia.Clostridiales.Lachnospiraceae.Blautia	MMUT
221485	ENSG00000146085	rs3729619	0.004692191	0.000538375	0.677582302	0.718851522	-0.563913372	0.597139764	-0.03451384	0.024896112	0.19266641	0.164101762	0.082644624	0.06886151	0.013542386	0.000768747	0.997466038	0.99585736	Bacteria.Bacteroidetes.Bacteroidia.Bacteroidales.Rikenellaceae	MMUT
221486	ENSG00000146085	rs3729619	0.001473102	0.000201017	0.579578592	0.514687766	-0.628090346	0.663063039	0.042742133	-0.040906365	0.189236825	0.168403391	0.076770234	0.062444058	0.008061701	0.00062079	0.943988959	0.921403089	Bacteria.Proteobacteria.Betaproteobacteria.Burkholderiales.Alcaligenaceae	MMUT
221487	ENSG00000146085	rs3729619	0.001617557	4.55E-05	0.996486501	0.31009932	-0.589505643	0.657572723	-0.000430651	0.077588598	0.179265179	0.150589974	0.097426919	0.075853089	0.005363444	7.13E-05	0.796825635	0.869357444	Bacteria.Firmicutes.Clostridia.Clostridiales.Peptostreptococcaceae	MMUT
221488	ENSG00000146085	rs3729619	0.087067508	0.06444958	0.865345064	0.469113277	-0.548769089	0.479380387	0.019018371	-0.067387831	0.315944788	0.254917988	0.111717471	0.09254996	0.279704315	0.091054176	0.996483139	0.869987637	Bacteria.Bacteroidetes.Bacteroidia.Bacteroidales.Porphyromonadaceae.Butyricimonas	MMUT
221489	ENSG00000146085	rs3729619	0.003362986	0.000148869	0.295609405	0.798554317	-0.546739544	0.6011904	0.113353099	-0.022053932	0.179686068	0.14932796	0.107519397	0.086063893	0.008518292	0.000194502	0.633248886	0.977540482	Bacteria.Actinobacteria.Actinobacteria.Bifidobacteriales.Bifidobacteriaceae	MMUT
221490	ENSG00000146085	rs3729619	0.005657673	0.000459252	0.49882111	0.429406454	-0.710955528	0.716078492	-0.057455999	0.050401974	0.248538046	0.194170669	0.084481937	0.063390875	0.022824537	0.001244772	0.998735039	0.999709092	Bacteria.Bacteroidetes.Bacteroidia.Bacteroidales.Prevotellaceae.Prevotella.9	MMUT
221491	ENSG00000146085	rs3729619	0.002015384	0.000128794	0.894715891	0.62007549	-0.589913429	0.62366717	-0.009239305	0.033641497	0.183441009	0.153296854	0.069546669	0.067540837	0.005192475	0.000162857	0.880717713	0.913636806	Bacteria.Proteobacteria.Gammaproteobacteria.Pasteurellales.Pasteurellaceae	MMUT
221492	ENSG00000146085	rs3729619	0.00287362	0.000231958	0.90162452	0.802578387	-0.603896537	0.634177173	0.011557371	-0.018178805	0.19502407	0.162829334	0.093140191	0.072419701	0.008614202	0.000378579	0.925799373	0.916558167	Bacteria.Firmicutes.Clostridia.Clostridiales.Lachnospiraceaencultured	MMUT
221493	ENSG00000146085	rs3729619	0.001644102	4.82E-05	0.684695785	0.204604223	-0.616563284	0.684930303	0.04166292	-0.113902	0.187798443	0.157449652	0.102149796	0.088902075	0.006047692	0.000101954	0.725713934	0.955303348	Bacteria.Firmicutes.Bacilli.Lactobacillales.Streptococcaceae	MMUT
221494	ENSG00000146085	rs3729619	0.006322085	0.0002407	0.320053975	0.088012456	-0.85777944	0.959468903	0.119249668	-0.161004721	0.304098554	0.247051307	0.119024234	0.092979003	0.060835405	0.002487167	0.995261573	0.962978444	Bacteria.Firmicutes.Clostridia.Clostridiales.Lachnospiraceae.Lachnospiraceae.UCG.008	MMUT
221495	ENSG00000146085	rs3729619	0.008657536	0.000412741	0.595724086	0.922740226	-0.541718258	0.60437215	-0.04372282	0.006418939	0.200189952	0.162438282	0.082009268	0.065933925	0.019199905	0.000800659	0.895889996	0.996759562	Bacteria.Bacteroidetes.Bacteroidia.Bacteroidales.Porphyromonadaceae	MMUT
221496	ENSG00000146085	rs3729619	0.00336435	0.000262787	0.879710636	0.504238454	-0.611237266	0.688027897	-0.010299933	0.041772355	0.20089246	0.178366189	0.067796789	0.06220647	0.016520795	0.000799871	0.965239182	0.997412515	Bacteria.Proteobacteria.Gammaproteobacteria.Enterobacteriales.Enterobacteriaceae.Citrobacter	MMUT
221497	ENSG00000146085	rs3729619	0.018717911	0.005326575	0.896203372	0.838162006	-0.619712944	0.59835838	0.018497549	0.02448562	0.257074721	0.207616722	0.141243127	0.119411322	0.062408099	0.008159504	0.96149623	0.979665691	Bacteria.Actinobacteria	MMUT
221498	ENSG00000146085	rs3729619	0.002164402	0.005557071	0.125425079	0.348518117	-0.968515002	0.853872579	-0.155578818	0.093396815	0.30341493	0.297832863	0.100238813	0.098917774	0.027526423	0.025709703	0.427875736	0.773367271	Bacteria.Firmicutes.Erysipelotrichia.Erysipelotrichales.Erysipelotrichaceae.Holdemanella	MMUT
221499	ENSG00000146085	rs3729619	0.004666012	0.000536132	0.68016493	0.720389961	-0.564201614	0.597283882	-0.034252784	0.024770593	0.192635277	0.164083074	0.082722069	0.068908353	0.013466441	0.000773474	0.997528932	0.997162649	Bacteria.Bacteroidetes.Bacteroidia.Bacteroidales.Rikenellaceae.Alistipes	MMUT
221500	ENSG00000146085	rs3729619	0.007765918	0.009917452	0.566473343	0.726971304	-0.689032141	0.565827527	-0.061611405	-0.031529265	0.250920685	0.213077938	0.106936379	0.089917871	0.040981145	0.018125788	0.89169895	0.934697278	Bacteria.Firmicutes.Clostridia.Clostridiales.Lachnospiraceae..Eubacterium..xylanophilum.group	MMUT
221501	ENSG00000146085	rs3729619	0.072053889	0.034870497	0.972386187	0.633745031	-0.585477796	0.535050423	0.003961789	-0.042373504	0.320265161	0.248362223	0.114017445	0.088520709	0.19168096	0.057084828	0.988287317	0.971423926	Bacteria.Proteobacteria.Deltaproteobacteria.Desulfovibrionales.Desulfovibrionaceae.Desulfovibrio	MMUT
221502	ENSG00000146085	rs3729619	0.011737484	0.003007087	0.538099798	0.362182769	-0.748973454	0.824094692	0.069244245	-0.093935389	0.288957889	0.267471408	0.111879227	0.102373607	0.042708311	0.006699059	0.919535335	0.836678929	Bacteria.Firmicutes.Negativicutes.Selenomonadales.Veillonellaceae	MMUT
221503	ENSG00000146085	rs3729619	0.003535531	0.000259896	0.592909782	0.42788364	-0.658957728	0.704868988	0.051537144	-0.056523719	0.217799968	0.182575066	0.095929779	0.070855023	0.023476933	0.001026736	0.958166	0.924080534	Bacteria.Proteobacteria.Betaproteobacteria	MMUT
221504	ENSG00000146085	rs3729619	0.02577609	0.022917837	0.971062004	0.435492854	-0.578507921	0.504110634	0.004160414	-0.079109487	0.25360775	0.216428673	0.114252504	0.100827254	0.079484606	0.023364094	0.999550585	0.952068936	Bacteria.Firmicutes.Clostridia.Clostridiales.Lachnospiraceae.Lachnospiraceae.ND3007.group	MMUT
221505	ENSG00000146085	rs3729619	0.009275845	0.000596785	0.801932139	0.970592195	-0.565220794	0.610870753	0.022175143	0.002653985	0.210868452	0.169363487	0.088045619	0.071718355	0.022280944	0.000619932	0.999989953	0.998685317	Bacteria.Firmicutes.Clostridia.Clostridiales.Christensenellaceae	MMUT
221506	ENSG00000146085	rs3729619	0.023962271	0.000597155	0.727759914	0.734739956	-0.520096705	0.628003169	0.056062433	0.047191941	0.225047185	0.17412275	0.160366519	0.138693011	0.056304122	0.001649774	0.919929761	0.994989321	Bacteria.Actinobacteria.Coriobacteriia.Coriobacteriales	MMUT
221507	ENSG00000146085	rs3729619	0.002464694	0.000297125	0.636776517	0.56062354	-0.636416192	0.668531817	0.040876454	-0.039293637	0.202134713	0.174987755	0.086163494	0.067182541	0.014651855	0.00107993	0.970184809	0.915753852	Bacteria.Proteobacteria.Betaproteobacteria.Burkholderiales	MMUT
221508	ENSG00000146085	rs3729619	0.040915535	0.012961126	0.189136652	0.08222091	-1.628869519	1.922123442	0.19530818	-0.247923648	0.781129587	0.752553518	0.147198876	0.140481199	0.567039539	0.210230436	0.876277026	0.673626995	Bacteria.Firmicutes.Clostridia.Clostridiales.Lachnospiraceae	MMUT
221509	ENSG00000146085	rs3729619	0.074508588	0.021777554	0.242281156	0.101836239	-1.728496161	2.046889481	0.190275569	-0.238310802	0.953825504	0.871047629	0.161266149	0.143636658	0.949192608	0.399518231	0.996576058	0.712338534	Bacteria.Firmicutes.Clostridia.Clostridiales	MMUT
221510	ENSG00000146085	rs3729619	0.009048355	0.001378005	0.449264805	0.272456386	-0.758780613	0.846576301	-0.078401593	0.100324587	0.282109466	0.253404564	0.103000995	0.090654933	0.097184347	0.012166373	0.998986731	0.998377846	Bacteria.Firmicutes.Clostridia.Clostridiales.Family.XI.Anaerococcus	MMUT
221511	ENSG00000146085	rs3729619	0.002882726	0.000203256	0.830537252	0.832379673	-0.587092074	0.64668401	0.021602872	0.015805538	0.189663116	0.164380799	0.100542895	0.074382495	0.009057051	0.000354978	0.848300404	0.997196001	Bacteria.Firmicutes.Clostridia.Clostridiales.Peptostreptococcaceae.Intestinibacter	MMUT
221512	ENSG00000146085	rs3729619	0.002632577	0.000332259	0.788868164	0.834288723	-0.614675442	0.635802568	-0.026301574	0.018647875	0.196618287	0.167905695	0.097822516	0.088785329	0.007711248	0.000353289	0.855183856	0.999116829	Bacteria.Firmicutes.Clostridia.Clostridiales.Ruminococcaceaencultured	MMUT
221513	ENSG00000146085	rs3729619	0.00491787	0.001106728	0.379540105	0.559988867	-0.763552609	0.721768909	-0.102194867	0.058258837	0.262360098	0.211559911	0.115516002	0.099446931	0.028822121	0.00299157	0.964373737	0.994553009	Bacteria.Firmicutes.Clostridia.Clostridiales.Ruminococcaceae.Ruminiclostridium.9	MMUT
221514	ENSG00000146085	rs3729619	0.001543062	0.000107093	0.688347459	0.554746646	-0.61509605	0.640660833	0.032472895	-0.038366018	0.186172344	0.155423248	0.080604332	0.064622625	0.004379077	0.000191223	0.996033175	0.957759426	Bacteria.Firmicutes.Clostridia.Clostridiales.Lachnospiraceae.Lachnospiraceae.NK4A136.group	MMUT
221515	ENSG00000146085	rs3729619	0.010193601	0.000452246	0.788660867	0.28398032	-0.633163131	0.752538978	-0.033221483	0.131873864	0.239362265	0.203796179	0.123435287	0.122081707	0.036858344	0.001374142	0.886246627	0.987554159	Bacteria.Firmicutes.Clostridia.Clostridiales.Family.XIII	MMUT
221516	ENSG00000146085	rs3729619	0.001173508	0.000405505	0.692815948	0.515338051	-0.598325389	0.567038466	-0.031558925	-0.043403093	0.176351316	0.152182782	0.079539268	0.066358276	0.004681344	0.00050584	0.815846618	0.906418779	Bacteria.Firmicutes.Clostridia.Clostridiales.Lachnospiraceae.Lachnospira	MMUT
221517	ENSG00000146085	rs3729619	0.010894601	0.001463266	0.911536968	0.788074412	-0.621720144	0.604363412	0.009998557	0.019928459	0.237280347	0.181968298	0.08965148	0.073834706	0.038036927	0.002876658	0.998997514	0.969189617	Bacteria.Firmicutes.Clostridia.Clostridiales.Ruminococcaceae.Subdoligranulum	MMUT
221518	ENSG00000146085	rs3729619	0.04397864	0.004289587	0.911435368	0.57140842	-0.628316447	0.737336766	-0.012955581	0.050311915	0.305956187	0.24923764	0.116031631	0.088449511	0.146045074	0.013858517	0.996423631	0.971636825	Bacteria.Bacteroidetes.Bacteroidia.Bacteroidales.Prevotellaceae.Prevotella.7	MMUT
221519	ENSG00000146085	rs3729619	0.038872988	0.01776759	0.902274857	0.831334852	-0.56471315	0.579700556	-0.014716397	0.022432048	0.267948112	0.238431893	0.11939196	0.104903468	0.080427634	0.015463029	0.993501001	0.954085234	Bacteria.Firmicutes.Erysipelotrichia.Erysipelotrichales	MMUT
221520	ENSG00000146085	rs3729619	0.076241077	0.024045589	0.417421285	0.488471336	-0.450391323	0.508393489	0.079498595	-0.060550665	0.250052018	0.220118304	0.097421765	0.086917524	0.147080851	0.033592311	0.846552574	0.909473258	Bacteria.Firmicutes.Clostridia.Clostridiales.Ruminococcaceae.Ruminococcaceae.UCG.014	MMUT
221521	ENSG00000146085	rs3729619	0.030205147	0.014489698	0.883608887	0.792472578	-0.561830085	0.573613624	-0.016401287	0.026356534	0.253629737	0.228425832	0.111601136	0.099771354	0.063085526	0.011044947	0.999513786	0.974686324	Bacteria.Firmicutes.Erysipelotrichia.Erysipelotrichales.Erysipelotrichaceae	MMUT
221522	ENSG00000146085	rs3729619	0.003977858	0.001604053	0.37590074	0.40976418	-0.757290668	0.765644301	-0.092143081	0.074467102	0.253725582	0.232633327	0.103357592	0.089764322	0.018249396	0.002909568	0.824150901	0.991310329	Bacteria.Firmicutes.Clostridia.Clostridiales.Ruminococcaceae..Eubacterium..coprostanoligenes.group	MMUT
221523	ENSG00000146085	rs3729619	0.008728677	0.003088914	0.748946974	0.71572405	-0.644466424	0.58594049	-0.030760845	-0.027231604	0.238426812	0.190742733	0.095718411	0.074454896	0.03886734	0.005510538	0.992089105	0.984760276	Bacteria.Firmicutes.Clostridia.Clostridiales.Ruminococcaceae.Ruminococcus.1	MMUT
221524	ENSG00000146085	rs3729619	0.005877277	0.001511912	0.450211404	0.732214135	-0.741979607	0.671425967	-0.099715648	0.035045909	0.260624292	0.202812391	0.13127767	0.101986257	0.041564484	0.0052033	0.998330087	0.999834196	Bacteria.Actinobacteria.Coriobacteriia.Coriobacteriales.Coriobacteriaceae.Collinsella	MMUT
221525	ENSG00000146085	rs3729619	0.017876863	0.002095611	0.880593435	0.517949721	-0.627891084	0.749608006	-0.017610695	0.064380566	0.258510755	0.234045885	0.116781797	0.099047351	0.094045359	0.007457874	0.99946547	0.972078348	Bacteria.Firmicutes.Erysipelotrichia.Erysipelotrichales.Erysipelotrichaceae..Clostridium..innocuum.group	MMUT
221526	ENSG00000146085	rs3729619	0.000994148	7.59E-05	0.340362645	0.94999639	-0.61213535	0.642701315	-0.075778396	-0.004581429	0.177635967	0.152257355	0.07890351	0.072778573	0.003059685	0.000107954	0.998880039	0.998885873	Bacteria.Proteobacteria.Deltaproteobacteria.Desulfovibrionales.Desulfovibrionaceae.Bilophila	MMUT
221527	ENSG00000146085	rs3729619	0.001131166	5.21E-05	0.279372773	0.75050063	-0.599662002	0.662913666	-0.087685149	-0.022863019	0.176131172	0.153155524	0.080393777	0.071601532	0.003375325	8.70E-05	0.972085394	0.961745829	Bacteria.Proteobacteria.Deltaproteobacteria.Desulfovibrionales.Desulfovibrionaceae	MMUT
221528	ENSG00000146085	rs3729619	0.110960629	0.020025218	0.537054732	0.905715976	-0.460157747	0.585346072	0.067710844	-0.011760364	0.284828981	0.245563942	0.109120147	0.098909954	0.199676382	0.03667273	0.966546108	0.98127983	Bacteria.Firmicutes.Clostridia.Clostridiales.Ruminococcaceae.Ruminiclostridium.6	MMUT
221529	ENSG00000146085	rs3729619	0.01262471	0.002954161	0.922264371	0.649936943	-0.619838285	0.705331053	-0.009653189	0.040574119	0.241727152	0.22847602	0.098546492	0.088991984	0.052061864	0.005813002	0.998892902	0.997803387	Bacteria.Actinobacteria.Actinobacteria.Micrococcales	MMUT
221530	ENSG00000146085	rs3729619	0.000784734	7.47E-05	0.286400493	0.70436532	-0.637863781	0.646575482	0.121311603	-0.037365551	0.181155542	0.153007215	0.112874337	0.098050844	0.002216235	0.000106175	0.946830748	0.962141134	Bacteria.Firmicutes.Clostridia.Clostridiales.Ruminococcaceae.Ruminiclostridium.5	MMUT
221531	ENSG00000146085	rs3729619	0.001270158	9.80E-05	0.449126068	0.593448264	-0.64722544	0.65529899	0.084437331	-0.045538286	0.192212143	0.157991662	0.110896432	0.084887539	0.004020343	0.000163819	0.623618321	0.966547011	Bacteria.Firmicutes.Negativicutes.Selenomonadales.Veillonellaceae.Veillonella	MMUT
221532	ENSG00000146085	rs3729619	0.014416538	0.007368937	0.834313599	0.974848729	-0.629062393	0.621876649	-0.023246904	0.003160222	0.250311265	0.224894404	0.110698862	0.099857149	0.059305042	0.015475861	0.963485106	0.984018639	Bacteria.Firmicutes.Bacilli.Lactobacillales.Carnobacteriaceae.Granulicatella	MMUT
221533	ENSG00000146085	rs3729619	0.002306635	0.000152691	0.604891703	0.7046247	-0.56698757	0.600527626	-0.038825023	-0.023518409	0.178818237	0.149439578	0.074681795	0.061771527	0.005781905	0.000194258	0.94253553	0.990835033	Bacteria.Bacteroidetes.Bacteroidia.Bacteroidales.Porphyromonadaceae.Parabacteroides	MMUT
221534	ENSG00000146085	rs3729619	0.03165068	0.015256037	0.259860304	0.187468221	-1.195668261	1.264651083	0.113718507	-0.119200706	0.54460599	0.507660957	0.100060957	0.089495468	0.521796825	0.174615552	0.99911693	0.98634337	Bacteria.Bacteroidetes.Bacteroidia.Bacteroidales.Bacteroidaceae.Bacteroides	MMUT
221535	ENSG00000146085	rs3729619	0.001947074	0.000574518	0.882851817	0.893747756	-0.604314732	0.647797163	0.011745535	0.009536109	0.187252325	0.179014503	0.07940118	0.07112281	0.005871613	0.000679095	0.75429759	0.999675186	Bacteria.Firmicutes.Negativicutes.Selenomonadales.Acidaminococcaceae	MMUT
221536	ENSG00000146085	rs3729619	0.001129713	0.000119216	0.363909682	0.510033903	-0.665031939	0.669648446	0.078969563	-0.049741449	0.195307754	0.163692791	0.086375638	0.075094986	0.004331983	0.00017782	0.850905	0.975707333	Bacteria.Firmicutes.Clostridia.Clostridiales.Lachnospiraceae..Eubacterium..hallii.group	MMUT
221537	ENSG00000146085	rs3729619	0.03671489	0.00177123	0.22925742	0.917423353	-0.457140001	0.617585099	0.109235326	-0.008239953	0.214397034	0.18952507	0.090015526	0.079171205	0.070163008	0.002872524	0.791462221	0.942414908	Bacteria.Firmicutes.Clostridia.Clostridiales.Ruminococcaceae.Ruminococcus.2	MMUT
221538	ENSG00000146085	rs3729619	0.008798458	0.00018342	0.298429458	0.829345866	-0.51229676	0.630942609	0.098871068	-0.015419144	0.189736169	0.15914842	0.09433635	0.071254005	0.022775297	0.000445768	0.998970432	0.998994847	Bacteria.Firmicutes.Erysipelotrichia.Erysipelotrichales.Erysipelotrichaceae.Erysipelatoclostridium	MMUT
221539	ENSG00000146085	rs3729619	0.002130492	0.000108848	0.837954611	0.682828011	-0.572304668	0.618349631	0.015871926	0.023378974	0.178995141	0.150182386	0.077303624	0.056963685	0.006184669	0.000149497	0.858104047	0.87724048	Bacteria.Fusobacteria.Fusobacteriia.Fusobacteriales	MMUT
221540	ENSG00000146085	rs3729619	0.003021067	0.001131499	0.567176221	0.918306935	-0.648718511	0.608935046	-0.057001379	-0.008297895	0.210658846	0.178859801	0.099114853	0.080593397	0.012228247	0.001364034	0.943565085	0.954181944	Bacteria.Firmicutes.Clostridia.Clostridiales.Lachnospiraceae..Eubacterium..eligens.group	MMUT
221541	ENSG00000146085	rs3729619	0.000708858	5.84E-05	0.294897472	0.658542033	-0.670683716	0.658128785	-0.073881568	0.025631267	0.18876128	0.153184987	0.069975159	0.057736593	0.003214073	0.000107351	0.64283497	0.873797844	Bacteria.Proteobacteria.Betaproteobacteria.Burkholderiales.Alcaligenaceae.Sutterella	MMUT
221542	ENSG00000146085	rs3729619	0.00377299	0.003227034	0.595422369	0.488863679	-0.675805849	0.753772112	-0.054156138	0.067258719	0.225040407	0.246579338	0.101495194	0.096634103	0.02656198	0.007666319	0.999814869	0.937691448	Bacteria.Actinobacteria.Actinobacteria.Corynebacteriales.Corynebacteriaceae	MMUT
221543	ENSG00000146085	rs3729619	0.036634226	0.002007919	0.565579698	0.246088646	-0.743399629	0.765116331	-0.070767626	0.100104842	0.348497134	0.237831313	0.122545453	0.085537735	0.085729105	0.004463607	0.899680222	0.926870238	Bacteria.Firmicutes.Clostridia.Clostridiales.Lachnospiraceae.Lachnospiraceae.UCG.010	MMUT
221544	ENSG00000146085	rs3729619	0.001917419	0.000630825	0.213821646	0.456933207	-0.810692682	0.733150405	-0.126614402	0.058578437	0.250804787	0.204244299	0.100869512	0.078281264	0.01079104	0.001393502	0.99830237	0.997282036	Bacteria.Firmicutes.Clostridia.Clostridiales.Clostridiaceae.1.Clostridium.sensu.stricto.1	MMUT
221545	ENSG00000146085	rs3729619	0.028989213	0.007725983	0.383350178	0.222776279	-0.950848643	1.052373853	0.097287484	-0.121403307	0.425937134	0.382973325	0.110857662	0.098639936	0.226038995	0.051178624	0.815857967	0.890273479	Bacteria.Firmicutes.Clostridia.Clostridiales.Lachnospiraceae..Eubacterium..rectale.group	MMUT
221546	ENSG00000146085	rs3729619	0.018278328	0.025858871	0.773101367	0.159858905	-0.541791579	0.433864096	-0.021701121	0.085651539	0.223873836	0.190308684	0.074959024	0.060251299	0.059496247	0.024283758	0.99491143	0.965530807	Bacteria.Proteobacteria.Gammaproteobacteria.Enterobacteriales.Enterobacteriaceae	MMUT
221547	ENSG00000146085	rs3729619	0.001033548	5.45E-05	0.333010921	0.205640404	-0.668611172	0.702224875	0.085987387	-0.095353341	0.194726847	0.162716099	0.088172083	0.074597115	0.005573298	0.000169622	0.997851323	0.941317193	Bacteria.Firmicutes.Clostridia.Clostridiales.Lachnospiraceae.Fusicatenibacter	MMUT
221548	ENSG00000146085	rs3729619	0.003204413	0.000633937	0.562303839	0.950976984	-0.584278698	0.660040801	0.045535409	0.004373208	0.190982812	0.183955811	0.078190242	0.070862319	0.009736343	0.000823581	0.802448403	0.99846464	Bacteria.Firmicutes.Negativicutes.Selenomonadales.Acidaminococcaceae.Phascolarctobacterium	MMUT
221549	ENSG00000146085	rs3729619	0.00164969	4.21E-05	0.613706253	0.127998516	-0.609516822	0.67116983	0.051386191	-0.135731927	0.185715217	0.152942164	0.101313802	0.088057036	0.005952563	9.44E-05	0.694797687	0.921307549	Bacteria.Firmicutes.Bacilli.Lactobacillales.Streptococcaceae.Streptococcus	MMUT
221550	ENSG00000146085	rs3729619	0.027035891	0.007065109	0.810955621	0.582981465	-0.550280301	0.553703557	0.025928349	-0.04975026	0.243336724	0.199136447	0.107965738	0.090167736	0.064320339	0.007554813	0.828874293	0.98786785	Bacteria.Bacteroidetes.Bacteroidia.Bacteroidales.Porphyromonadaceae.Odoribacter	MMUT
221551	ENSG00000146085	rs3729619	0.001931615	0.000122045	0.921366393	0.639390804	-0.591705134	0.626650469	-0.006866648	0.031628435	0.183195021	0.153438186	0.069296398	0.067191225	0.004969702	0.000160439	0.906019525	0.965279132	Bacteria.Proteobacteria.Gammaproteobacteria.Pasteurellales.Pasteurellaceae.Haemophilus	MMUT
221552	ENSG00000146147	rs9296740	0.447840974	0.015700996	0.284745596	0.071470928	0.108829859	-0.503573832	0.087915001	-0.202787889	0.142526559	0.203060708	0.08151753	0.110694897	0.209490564	0.007430821	0.625100985	0.938940281	Bacteria.Actinobacteria.Actinobacteria.Bifidobacteriales.Bifidobacteriaceae.Bifidobacterium	MLIP
221553	ENSG00000146147	rs9296740	0.713471409	0.084986437	0.01047885	0.00895633	0.051179639	-0.336686422	0.209466008	-0.299886187	0.138780609	0.192531516	0.079498395	0.111338678	0.25554316	0.027422285	0.944693808	0.999513539	Bacteria.Firmicutes.Clostridia.Clostridiales.Lachnospiraceae.Dorea	MLIP
221554	ENSG00000146147	rs9296740	0.549061663	0.070944796	0.857417753	0.819694358	0.096782057	-0.458589318	0.011731679	0.023166652	0.160696915	0.249851055	0.065043658	0.101231421	0.266898366	0.029405259	0.997466038	0.996556542	Bacteria.Bacteroidetes.Bacteroidia.Bacteroidales.Rikenellaceae	MLIP
221555	ENSG00000146147	rs9296740	0.987070454	0.071684324	0.206972062	0.513246622	-0.002688288	-0.370778266	0.089983857	-0.052155823	0.165260131	0.202551196	0.07060589	0.079343443	0.436396722	0.033650594	0.82139645	0.915747216	Bacteria.Firmicutes.Clostridia.Clostridiales.Lachnospiraceae.Roseburia	MLIP
221556	ENSG00000146147	rs9296740	0.107806401	0.235367641	0.04990005	0.059932004	-0.666831236	0.78967917	0.16800935	-0.264518966	0.409029152	0.659401	0.084111413	0.138187882	0.652763727	0.496658792	0.956359196	0.847824142	Bacteria.Firmicutes.Clostridia.Clostridiales.Ruminococcaceae	MLIP
221557	ENSG00000146147	rs9296740	0.156076769	0.615630052	0.117136023	0.424208183	-1.152697059	0.72009984	0.213338535	-0.195884508	0.803406593	1.427514479	0.134370371	0.24359769	0.999415694	0.864037391	0.990344402	0.933994762	Bacteria.Firmicutes	MLIP
221558	ENSG00000146147	rs9296740	0.588910789	0.144074591	0.99878889	0.277444495	0.092875901	-0.333186653	0.000140016	-0.136356819	0.171020005	0.225379474	0.09189448	0.124513153	0.325172982	0.059110035	0.78935707	0.89042262	Bacteria.Actinobacteria.Actinobacteria	MLIP
221559	ENSG00000146147	rs9296740	0.624976896	0.377306176	0.215122939	0.502421318	-0.109950093	-0.259001319	-0.12033564	0.082640624	0.223880215	0.291385732	0.096143197	0.122542016	0.391150006	0.193661866	0.988161388	0.950695192	Bacteria.Firmicutes.Bacilli.Lactobacillales.Carnobacteriaceae	MLIP
221560	ENSG00000146147	rs9296740	0.837259476	0.092017775	0.590949636	0.745508572	0.038623109	-0.376147457	0.039628104	-0.030777673	0.187297318	0.220006753	0.073372525	0.094430351	0.367370497	0.049515382	0.999507593	0.935584968	Bacteria.Firmicutes.Clostridia.Clostridiales.Lachnospiraceae.Lachnoclostridium	MLIP
221561	ENSG00000146147	rs9296740	0.565023474	0.321826493	0.924773179	0.378608533	0.128181106	-0.2617574	0.011623291	0.116691132	0.221648006	0.262228523	0.122628596	0.131642812	0.445353312	0.174121704	0.969175075	0.978883571	Bacteria.Firmicutes.Clostridia.Clostridiales.Family.XIII.Family.XIII.AD3011.group	MLIP
221562	ENSG00000146147	rs9296740	0.867960892	0.610195979	0.678412044	0.693303975	0.035442505	-0.259490048	-0.042701456	0.075979431	0.212360753	0.506583275	0.102530067	0.191815549	0.667047333	0.313029252	0.998723033	0.998920199	Bacteria.Firmicutes.Clostridia.Clostridiales.Lachnospiraceae..Eubacterium..ventriosum.group	MLIP
221563	ENSG00000146147	rs9296740	0.560420352	0.563765736	0.854599478	0.340868863	0.098991082	-0.171130727	0.014897166	0.109117874	0.169162699	0.294959092	0.080975172	0.113737919	0.37392476	0.189474881	0.968870876	0.907946024	Bacteria.Firmicutes.Clostridia.Clostridiales.Ruminococcaceae.Ruminococcaceae.UCG.003	MLIP
221564	ENSG00000146147	rs9296740	0.746605887	0.354274057	0.744484862	0.253421447	0.060872785	-0.236814479	0.023951884	-0.106340723	0.187604902	0.253848763	0.073182587	0.092298761	0.420984741	0.164371144	0.972171005	0.827815108	Bacteria.Proteobacteria.Betaproteobacteria.Burkholderiales	MLIP
221565	ENSG00000146147	rs9296740	0.607900464	0.040754968	0.762961632	0.64228842	0.08054588	-0.430080849	-0.017384705	-0.034280389	0.156236858	0.206077113	0.057404923	0.073460902	0.236742268	0.018843667	0.998409995	0.996467843	Bacteria.Verrucomicrobia	MLIP
221566	ENSG00000146147	rs9296740	0.442728384	0.042056572	0.359183828	0.86979456	0.111889186	-0.414390419	0.06406255	-0.014216322	0.144888991	0.199874908	0.069379925	0.086390759	0.180755293	0.01421955	0.996546716	0.99835739	Bacteria.Firmicutes.Clostridia.Clostridiales.Ruminococcaceae.Ruminococcaceae.UCG.002	MLIP
221567	ENSG00000146147	rs9296740	0.847410152	0.54366254	0.703535785	0.540468683	0.039888403	-0.228419882	-0.030547972	0.081349189	0.206481564	0.374184985	0.079925198	0.132209354	0.554249101	0.266674244	0.999469974	0.986131077	Bacteria.Bacteroidetes.Bacteroidia.Bacteroidales.Porphyromonadaceae.Barnesiella	MLIP
221568	ENSG00000146147	rs9296740	0.671906937	0.534019822	0.108896819	0.130099806	-0.075660114	-0.162792659	-0.106094325	0.13495336	0.177843681	0.260400422	0.065282774	0.088042492	0.357186895	0.217101586	0.777034362	0.673132018	Bacteria.Firmicutes.Clostridia.Clostridiales.Lachnospiraceae.Tyzzerella	MLIP
221569	ENSG00000146147	rs9296740	0.955635992	0.932734198	0.66099162	0.163982296	0.014387609	-0.028847117	-0.0553033	0.23340605	0.257646248	0.340467718	0.125537632	0.165834518	0.678626727	0.456367074	0.949301254	0.897931142	Bacteria.Firmicutes.Clostridia.Clostridiales.Ruminococcaceae.Anaerotruncus	MLIP
221570	ENSG00000146147	rs9296740	0.477058797	0.764754556	0.864935404	0.126053664	0.127523409	-0.082968166	0.016057435	0.220189303	0.178325211	0.276117593	0.094035464	0.142107233	0.374321497	0.280840907	0.99846362	0.992258538	Bacteria.Firmicutes.Clostridia.Clostridiales.Ruminococcaceae.Ruminiclostridium.9	MLIP
221571	ENSG00000146147	rs9296740	0.446936359	0.05086724	0.022709406	0.091247578	0.107844381	-0.387514204	0.162853547	-0.18686361	0.140953716	0.1948443	0.06980626	0.109030776	0.20132951	0.019245077	0.999334555	0.964883497	Bacteria.Firmicutes.Erysipelotrichia.Erysipelotrichales.Erysipelotrichaceae.Erysipelotrichaceae.UCG.003	MLIP
221572	ENSG00000146147	rs9296740	0.573441703	0.084313184	0.878318761	0.952803269	0.09107671	-0.433993747	-0.009452739	-0.00590935	0.160966964	0.247627239	0.061503002	0.099463459	0.314610337	0.048412041	0.998115183	0.997475092	Bacteria.Firmicutes.Clostridia.Clostridiales.Clostridiaceae.1	MLIP
221573	ENSG00000146147	rs9296740	0.401427628	0.208357077	0.478320786	0.698665993	0.133657455	-0.313233878	0.075117731	0.045779349	0.15826367	0.246538348	0.105345231	0.117741287	0.253142826	0.07785135	0.791055312	0.837383941	Bacteria.Firmicutes.Clostridia.Clostridiales.Ruminococcaceae.Butyricicoccus	MLIP
221574	ENSG00000146147	rs9296740	0.448047076	0.015710438	0.28495677	0.071514856	0.108779252	-0.503521142	0.087869643	-0.202743019	0.142525255	0.203058694	0.081511514	0.110687988	0.209118419	0.007436137	0.624653389	0.939271375	Bacteria.Actinobacteria.Actinobacteria.Bifidobacteriales.Bifidobacteriaceae	MLIP
221575	ENSG00000146147	rs9296740	0.615578417	0.046422729	0.252303022	0.324721823	0.074591856	-0.405308398	-0.094566653	0.111491477	0.147848051	0.199689462	0.081884255	0.112367497	0.261126366	0.014883705	0.754078404	0.989653534	Bacteria.Firmicutes.Clostridia.Clostridiales.Ruminococcaceaencultured	MLIP
221576	ENSG00000146147	rs9296740	0.54398277	0.220762326	0.874279684	0.99110995	0.123904023	-0.417106806	0.015819152	-0.001641854	0.203134673	0.33740796	0.099591502	0.146796649	0.442194189	0.130376023	0.999274386	0.999563655	Bacteria.Firmicutes.Clostridia.Clostridiales.Ruminococcaceae.Ruminococcaceae.UCG.013	MLIP
221577	ENSG00000146147	rs9296740	0.433601953	0.958931746	0.006243615	0.002314829	-0.125855764	-0.011762506	0.195081372	-0.341656587	0.159744809	0.227558159	0.069049851	0.10779311	0.279714368	0.249641471	0.99786128	0.999462671	Bacteria.Firmicutes.Clostridia.Clostridiales.Lachnospiraceae.Anaerostipes	MLIP
221578	ENSG00000146147	rs9296740	0.06262443	0.194748743	0.084325301	0.439065032	0.839091272	-0.893643968	-0.188702569	0.125823797	0.44305342	0.682188951	0.107673813	0.161626401	0.46283892	0.503122233	0.766466382	0.99665811	Bacteria.Proteobacteria	MLIP
221579	ENSG00000146147	rs9296740	0.211430646	0.013770909	0.23783707	0.166265322	0.234582776	-0.622834877	0.159457305	-0.257658211	0.185898347	0.246099019	0.13386151	0.184071869	0.210095105	0.016484858	0.885425602	0.989731238	Bacteria.Actinobacteria.Coriobacteriia.Coriobacteriales.Coriobacteriaceae	MLIP
221580	ENSG00000146147	rs9296740	0.775642782	0.431570288	0.634823945	0.112238611	0.056972687	-0.190567732	-0.044957684	0.168152157	0.199085515	0.240811214	0.094219159	0.104462439	0.520754604	0.196233929	0.998768023	0.918960091	Bacteria.Firmicutes.Clostridia.Clostridiales.Ruminococcaceae.Ruminococcaceae.NK4A214.group	MLIP
221581	ENSG00000146147	rs9296740	0.809359119	0.222686628	0.563077667	0.274846193	0.042426995	-0.287606433	0.038988134	-0.091746572	0.175157359	0.233633835	0.067080814	0.083321508	0.392042673	0.106729499	0.943988959	0.870120541	Bacteria.Proteobacteria.Betaproteobacteria.Burkholderiales.Alcaligenaceae	MLIP
221582	ENSG00000146147	rs9296740	0.385710398	0.019794732	0.941535093	0.242656234	0.130374317	-0.484898666	0.004229381	0.094417938	0.149303311	0.203029494	0.05744847	0.080087392	0.188755997	0.008525103	0.86259634	0.8806471	Bacteria.Fusobacteria.Fusobacteriia.Fusobacteriales.Fusobacteriaceae.Fusobacterium	MLIP
221583	ENSG00000146147	rs9296740	0.841785266	0.245657791	0.479228674	0.759525925	-0.051878598	-0.330529996	-0.063176774	0.034857511	0.258877338	0.282171541	0.088783022	0.11340393	0.656622702	0.226501088	0.999437234	0.997643724	Bacteria.Proteobacteria.Betaproteobacteria.Neisseriales.Neisseriaceae	MLIP
221584	ENSG00000146147	rs9296740	0.635239171	0.332362681	0.048053599	0.18443749	-0.080171964	-0.223773379	-0.143116603	0.151349872	0.168225434	0.229149165	0.071049325	0.112842611	0.277982832	0.099275767	0.999550314	0.996901429	Bacteria.Proteobacteria.Gammaproteobacteria.Pseudomonadales	MLIP
221585	ENSG00000146147	rs9296740	0.847335676	0.451576931	0.634379572	0.204173914	0.037685497	-0.198669988	0.035947949	-0.121171827	0.194981884	0.262346581	0.075238242	0.094485286	0.531052493	0.180698849	0.960219234	0.859323672	Bacteria.Proteobacteria.Betaproteobacteria	MLIP
221586	ENSG00000146147	rs9296740	0.721545986	0.637219503	0.287557059	0.171983103	-0.082229009	-0.134650074	-0.086880165	0.150607835	0.229741859	0.284203088	0.081033525	0.109068899	0.533685253	0.317005459	0.996423631	0.938343963	Bacteria.Bacteroidetes.Bacteroidia.Bacteroidales.Prevotellaceae.Prevotella.7	MLIP
221587	ENSG00000146147	rs9296740	0.347768443	0.979222673	0.021668277	0.018121152	-0.166948808	-0.006636045	-0.159469381	0.241513585	0.176541027	0.253842584	0.067803041	0.099654836	0.221226555	0.271415487	0.999305535	0.841667281	Bacteria.Proteobacteria.Gammaproteobacteria.Pseudomonadales.Pseudomonadaceae.Pseudomonas	MLIP
221588	ENSG00000146147	rs9296740	0.87958746	0.735470677	0.190859678	0.095306433	-0.025270499	-0.094966538	-0.07651868	0.164386809	0.166165383	0.279900211	0.057897902	0.097138508	0.41568641	0.235815465	0.925613467	0.997412515	Bacteria.Proteobacteria.Gammaproteobacteria.Enterobacteriales.Enterobacteriaceae.Citrobacter	MLIP
221589	ENSG00000146147	rs9296740	0.115904962	0.062933389	0.133096385	0.292151561	0.331825651	-0.718573656	-0.097080447	0.115815903	0.208282779	0.379876274	0.063836733	0.109064839	0.224626742	0.072033575	0.720575229	0.995251343	Bacteria.Proteobacteria.Gammaproteobacteria	MLIP
221590	ENSG00000146147	rs9296740	0.178200437	0.035917322	0.033243975	0.567817775	0.198358556	-0.423722752	-0.183651891	0.066944082	0.145764325	0.197848884	0.084450442	0.116596787	0.127782573	0.015596235	0.426115749	0.955303348	Bacteria.Firmicutes.Bacilli.Lactobacillales.Streptococcaceae	MLIP
221591	ENSG00000146147	rs9296740	0.756160675	0.04759527	0.627862239	0.487372927	0.056650951	-0.559701393	-0.035372617	-0.079999921	0.181678699	0.277272077	0.072631678	0.114545382	0.452728036	0.036278655	0.978005773	0.973716764	Bacteria.Firmicutes.Clostridia.Clostridiales.Ruminococcaceae.Ruminococcus.1	MLIP
221592	ENSG00000146147	rs9296740	0.992507899	0.42811828	0.447335829	0.435709494	-0.001840448	-0.241141805	-0.046641593	0.077601446	0.195257849	0.302436411	0.061014902	0.098952119	0.508661764	0.206606996	0.999614985	0.99936283	Bacteria.Firmicutes.Clostridia.Clostridiales.Lachnospiraceae.Tyzzerella.4	MLIP
221593	ENSG00000146147	rs9296740	0.64574098	0.350591763	0.910620572	0.295199079	0.073251176	-0.237560206	-0.008594395	0.106254158	0.158619867	0.252695389	0.076267689	0.100699487	0.287929904	0.069351729	0.999417824	0.997023453	Bacteria.Firmicutes.Clostridia.Clostridiales.Christensenellaceae.Christensenellaceae.R.7.group	MLIP
221594	ENSG00000146147	rs9296740	0.493032094	0.03995192	0.853855125	0.916627569	0.100655782	-0.423170039	-0.01099398	-0.008951992	0.146019737	0.201926992	0.05945109	0.08518861	0.20553241	0.018253064	0.997960814	0.998441752	Bacteria.Proteobacteria.Betaproteobacteria.Burkholderiales.Alcaligenaceae.Parasutterella	MLIP
221595	ENSG00000146147	rs9296740	0.499090531	0.029235609	0.283570596	0.107395206	0.097938128	-0.446752206	0.091422052	-0.161186204	0.144096631	0.200442436	0.084560984	0.09875259	0.234847152	0.010805849	0.642940245	0.867193722	Bacteria.Firmicutes.Clostridia.Clostridiales.Peptostreptococcaceae	MLIP
221596	ENSG00000146147	rs9296740	0.815626288	0.178738917	0.634785671	0.471602015	0.043770528	-0.327510456	-0.046056931	0.094830037	0.186967724	0.240974738	0.096511953	0.130974104	0.336410796	0.068910672	0.998173674	0.991886968	Bacteria.Firmicutes.Bacilli.Bacillales	MLIP
221597	ENSG00000146147	rs9296740	0.303767988	0.370731977	0.326722825	0.596022245	0.177706277	-0.268604876	0.055499634	0.052123201	0.171454241	0.29803559	0.056169257	0.097845041	0.227841926	0.147856835	0.998735039	0.999709092	Bacteria.Bacteroidetes.Bacteroidia.Bacteroidales.Prevotellaceae.Prevotella.9	MLIP
221598	ENSG00000146147	rs9296740	0.572521306	0.085980368	0.991292626	0.924884663	0.104873383	-0.408831178	-0.000792849	-0.008528256	0.184905725	0.234548033	0.072375126	0.090109153	0.347707257	0.050624667	0.999514745	0.969189617	Bacteria.Firmicutes.Clostridia.Clostridiales.Ruminococcaceae.Subdoligranulum	MLIP
221599	ENSG00000146147	rs9296740	0.531320856	0.989639506	0.735674616	0.419061661	0.192798693	0.007404219	-0.034781281	-0.167733907	0.306366998	0.568043214	0.102595065	0.206279321	0.781417125	0.647359827	0.99967607	0.999141757	Bacteria.Firmicutes.Negativicutes.Selenomonadales	MLIP
221600	ENSG00000146147	rs9296740	0.727866948	0.064481172	0.735942821	0.443225987	0.070620718	-0.63068378	-0.025117437	-0.098042031	0.202093292	0.335416651	0.07416767	0.127097073	0.488724829	0.066252598	0.876281493	0.905927589	Bacteria.Firmicutes.Clostridia.Clostridiales.Ruminococcaceae.Ruminococcaceae.UCG.014	MLIP
221601	ENSG00000146147	rs9296740	0.641019375	0.449049624	0.997414589	0.262844566	0.111245679	-0.213883429	0.000312174	-0.131329615	0.237485409	0.280857931	0.095975842	0.116289345	0.566479046	0.295509076	0.999537298	0.968657946	Bacteria.Firmicutes.Clostridia.Clostridiales.Lachnospiraceae.Lachnospiraceae.UCG.008	MLIP
221602	ENSG00000146147	rs9296740	0.769195649	0.03920285	0.494721288	0.564882697	0.049460169	-0.541153142	-0.054491468	-0.065759557	0.167867921	0.257216486	0.079360736	0.113668772	0.424108105	0.029343425	0.854789498	0.995141948	Bacteria.Firmicutes.Clostridia.Clostridiales.Ruminococcaceae..Eubacterium..coprostanoligenes.group	MLIP
221603	ENSG00000146147	rs9296740	0.271690298	0.4872991	0.168990702	0.238606299	-0.547676104	0.638550487	0.134938786	-0.220663721	0.494091617	0.914132936	0.09703006	0.185550233	0.790373724	0.634147972	0.876277026	0.748325796	Bacteria.Firmicutes.Clostridia.Clostridiales.Lachnospiraceae	MLIP
221604	ENSG00000146147	rs9296740	0.508928249	0.355026442	0.220678394	0.707580214	-0.176945215	-0.296973039	-0.112985708	0.043561047	0.266436363	0.318835972	0.091380113	0.115628294	0.588903674	0.293020109	0.998986731	0.998377846	Bacteria.Firmicutes.Clostridia.Clostridiales.Family.XI.Anaerococcus	MLIP
221605	ENSG00000146147	rs9296740	0.910545994	0.867847837	0.721219166	0.289591565	0.030363898	-0.064998582	0.031477527	-0.150137715	0.269227257	0.389115486	0.087838232	0.140631366	0.752443859	0.52043171	0.996108676	0.956557022	Bacteria.Firmicutes.Clostridia.Clostridiales.Lachnospiraceae..Ruminococcus..gnavus.group	MLIP
221606	ENSG00000146147	rs9296740	0.37774902	0.017600106	0.224900456	0.087693906	0.131521088	-0.496290286	0.098088429	-0.168098486	0.148104167	0.203811134	0.080067162	0.096976022	0.206852178	0.010776268	0.77613409	0.956405468	Bacteria.Firmicutes.Clostridia.Clostridiales.Peptostreptococcaceae.Intestinibacter	MLIP
221607	ENSG00000146147	rs9296740	0.771488466	0.154590233	0.101958419	0.015291842	0.042128235	-0.287449038	0.113427604	-0.25480426	0.144460607	0.199615457	0.068390917	0.102321991	0.31550232	0.040712168	0.760739436	0.933423512	Bacteria.Firmicutes.Clostridia.Clostridiales.Lachnospiraceae..Eubacterium..hallii.group	MLIP
221608	ENSG00000146147	rs9296740	0.35936531	0.725472363	0.085640889	0.259985106	-0.212618752	-0.111657194	-0.148263515	0.140610129	0.230354261	0.31662061	0.084965177	0.123755625	0.431352717	0.33129865	0.999028109	0.997798285	Bacteria.Actinobacteria.Actinobacteria.Micrococcales.Micrococcaceae	MLIP
221609	ENSG00000146147	rs9296740	0.831269917	0.144982015	0.398687437	0.483181859	0.035554758	-0.342295836	-0.066847491	0.078682474	0.166206834	0.232073675	0.078692631	0.111578439	0.410981881	0.06378513	0.911591624	0.882525994	Bacteria.Firmicutes.Clostridia.Clostridiales.Ruminococcaceae.Ruminococcaceae.UCG.005	MLIP
221610	ENSG00000146147	rs9296740	0.891123566	0.947398263	0.567483415	0.204017435	-0.034097739	0.026580847	-0.050443683	0.183290995	0.248142536	0.401366971	0.087781968	0.142873466	0.667235324	0.426861651	0.996483139	0.865911567	Bacteria.Bacteroidetes.Bacteroidia.Bacteroidales.Porphyromonadaceae.Butyricimonas	MLIP
221611	ENSG00000146147	rs9296740	0.259085544	0.010487734	0.423945808	0.117699656	0.197252466	-0.637213383	0.06489611	-0.175805268	0.173277759	0.241870118	0.080657476	0.110903729	0.188474176	0.006760044	0.93665316	0.869982542	Bacteria.Firmicutes.Clostridia.Clostridiales.Lachnospiraceae..Eubacterium..eligens.group	MLIP
221612	ENSG00000146147	rs9296740	0.068857628	0.644706394	0.029958759	0.291024235	-0.781175929	0.336703083	0.167020471	-0.143727282	0.422361561	0.726821889	0.075282057	0.135030694	0.765987188	0.692074778	0.998947111	0.981145089	Bacteria.Bacteroidetes	MLIP
221613	ENSG00000146147	rs9296740	0.821328429	0.046011622	0.633875016	0.636539159	0.040212113	-0.44147592	-0.036431455	-0.047370353	0.177350714	0.217086547	0.076136635	0.099781588	0.421802939	0.02848969	0.893399289	0.932490779	Bacteria.Firmicutes.Clostridia.Clostridiales.Ruminococcaceae.Ruminococcus.2	MLIP
221614	ENSG00000146147	rs9296740	0.54131942	0.075854869	0.404704721	0.967457986	0.089338837	-0.383918502	-0.052677158	0.004157894	0.145500615	0.212859924	0.062813432	0.101531511	0.205402016	0.0223721	0.798249415	0.939131499	Bacteria.Proteobacteria.Gammaproteobacteria.Pasteurellales.Pasteurellaceae	MLIP
221615	ENSG00000146147	rs9296740	0.364702064	0.033161898	0.447711888	0.782092313	0.139684425	-0.446158404	0.046024678	-0.02335471	0.153038774	0.205062354	0.060257968	0.084093218	0.180370577	0.015057731	0.683990634	0.995306766	Bacteria.Firmicutes.Negativicutes.Selenomonadales.Acidaminococcaceae	MLIP
221616	ENSG00000146147	rs9296740	0.16609015	0.682723415	0.052903088	0.143661973	-0.422111282	0.1904407	0.167655749	-0.190992929	0.301431176	0.463853427	0.085055142	0.12905939	0.445922063	0.52180665	0.726849035	0.890273479	Bacteria.Firmicutes.Clostridia.Clostridiales.Lachnospiraceae..Eubacterium..rectale.group	MLIP
221617	ENSG00000146147	rs9296740	0.665176722	0.093340961	0.671136003	0.992682044	0.070447636	-0.435596764	-0.026269575	-0.000957125	0.162049256	0.255835939	0.061594279	0.103960319	0.352332873	0.049688445	0.99830237	0.998372562	Bacteria.Firmicutes.Clostridia.Clostridiales.Clostridiaceae.1.Clostridium.sensu.stricto.1	MLIP
221618	ENSG00000146147	rs9296740	0.311010926	0.052455868	0.452498719	0.544921463	0.218995424	-0.533775919	0.085737176	-0.096809739	0.214503846	0.270269142	0.113449179	0.159086568	0.325963763	0.054282804	0.998330087	0.999834196	Bacteria.Actinobacteria.Coriobacteriia.Coriobacteriales.Coriobacteriaceae.Collinsella	MLIP
221619	ENSG00000146147	rs9296740	0.998140288	0.067844799	0.295435476	0.749963089	-0.000417701	-0.535413597	0.094005471	0.041355862	0.178531219	0.288397687	0.089135116	0.129228462	0.430190552	0.032598765	0.999513786	0.974629405	Bacteria.Firmicutes.Erysipelotrichia.Erysipelotrichales.Erysipelotrichaceae	MLIP
221620	ENSG00000146147	rs9296740	0.603221821	0.040901617	0.777729924	0.664696643	0.081690636	-0.430194094	-0.016286906	-0.032004228	0.156410605	0.206286266	0.057462403	0.073506266	0.238975922	0.018625089	0.99894297	0.998882343	Bacteria.Verrucomicrobia.Verrucomicrobiae.Verrucomicrobiales.Verrucomicrobiaceae.Akkermansia	MLIP
221621	ENSG00000146147	rs9296740	0.408889363	0.036516774	0.59592147	0.642599778	0.126007149	-0.455159527	-0.038293126	0.047736152	0.151606962	0.21323547	0.071863645	0.102391796	0.168915084	0.013980358	0.972085394	0.961745829	Bacteria.Proteobacteria.Deltaproteobacteria.Desulfovibrionales.Desulfovibrionaceae	MLIP
221622	ENSG00000146147	rs9296740	0.710244205	0.086196765	0.501536121	0.931242972	0.057605048	-0.364643301	0.047362764	0.007257622	0.154381514	0.209344794	0.070085198	0.083795644	0.242107673	0.032950831	0.996033175	0.971102237	Bacteria.Firmicutes.Clostridia.Clostridiales.Lachnospiraceae.Lachnospiraceae.NK4A136.group	MLIP
221623	ENSG00000146147	rs9296740	0.861387357	0.644229408	0.534494867	0.341678416	-0.046286067	-0.158162658	-0.06863637	0.122016545	0.264052153	0.340924346	0.109917623	0.127397637	0.432889862	0.311719163	0.998201428	0.99782309	Bacteria.Firmicutes.Bacilli.Bacillales.Staphylococcaceae.Staphylococcus	MLIP
221624	ENSG00000146147	rs9296740	0.485591578	0.081580638	0.79039428	0.631466502	0.108180124	-0.383697603	0.01796124	0.046307258	0.154260213	0.216949333	0.06730101	0.096091766	0.253535378	0.028090852	0.8361701	0.906418779	Bacteria.Firmicutes.Clostridia.Clostridiales.Lachnospiraceae.Lachnospira	MLIP
221625	ENSG00000146147	rs9296740	0.380934289	0.024995926	0.288291648	0.316495577	0.129244741	-0.470818728	-0.072271466	0.101273209	0.146522516	0.205261046	0.067511607	0.100335611	0.166692009	0.009682802	0.998880039	0.950358135	Bacteria.Proteobacteria.Deltaproteobacteria.Desulfovibrionales.Desulfovibrionaceae.Bilophila	MLIP
221626	ENSG00000146147	rs9296740	0.424476261	0.025468216	0.611014559	0.305145694	0.117416743	-0.468688751	-0.039139862	0.10861144	0.146101824	0.205020213	0.076585672	0.105091664	0.192005445	0.012389251	0.681897447	0.886849865	Bacteria.Firmicutes.Negativicutes.Selenomonadales.Veillonellaceae.Veillonella	MLIP
221627	ENSG00000146147	rs9296740	0.596199262	0.41253308	0.14763923	0.459586407	-0.108993718	-0.243994992	-0.114462768	0.087832533	0.204700483	0.295872105	0.078125832	0.118072772	0.406464762	0.157619599	0.970727297	0.997803387	Bacteria.Actinobacteria.Actinobacteria.Micrococcales	MLIP
221628	ENSG00000146147	rs9296740	0.468749309	0.043355826	0.888318759	0.810567416	0.107239668	-0.435297124	-0.016420496	0.032283172	0.147161165	0.211320067	0.116477725	0.134146318	0.154370233	0.014360708	0.980177846	0.962141134	Bacteria.Firmicutes.Clostridia.Clostridiales.Ruminococcaceae.Ruminiclostridium.5	MLIP
221629	ENSG00000146147	rs9296740	0.539058778	0.042893601	0.796948776	0.945877649	0.092593056	-0.421458024	-0.014465781	-0.004615802	0.149959032	0.204134889	0.055995223	0.067736773	0.250582	0.017135559	0.789468863	0.894596804	Bacteria.Proteobacteria.Betaproteobacteria.Burkholderiales.Alcaligenaceae.Sutterella	MLIP
221630	ENSG00000146147	rs9296740	0.63362036	0.371002716	0.218843509	0.514871545	-0.106803742	-0.26196597	-0.116480244	0.079392387	0.223037134	0.290834811	0.093828002	0.121246598	0.388004853	0.202876883	0.963485106	0.971945944	Bacteria.Firmicutes.Bacilli.Lactobacillales.Carnobacteriaceae.Granulicatella	MLIP
221631	ENSG00000146147	rs9296740	0.787389352	0.064160118	0.543660824	0.744946221	0.047005607	-0.447101088	-0.046352464	-0.036548161	0.173580014	0.237488199	0.075931752	0.111878718	0.324965244	0.033085982	0.998970432	0.998994847	Bacteria.Firmicutes.Erysipelotrichia.Erysipelotrichales.Erysipelotrichaceae.Erysipelatoclostridium	MLIP
221632	ENSG00000146147	rs9296740	0.11744265	0.051539457	0.037632849	0.835101679	0.238907883	-0.402675195	-0.182279161	0.024233024	0.150603423	0.203070758	0.085917091	0.115954416	0.121459321	0.024814136	0.341743553	0.910444892	Bacteria.Firmicutes.Bacilli.Lactobacillales	MLIP
221633	ENSG00000146147	rs9296740	0.72288908	0.862654067	0.351659973	0.045585417	-0.09304546	-0.047416489	-0.083770223	0.180549271	0.261278066	0.273021712	0.089306447	0.08860166	0.491575664	0.479319812	0.594006153	0.551649662	Bacteria.Firmicutes.Erysipelotrichia.Erysipelotrichales.Erysipelotrichaceae.Holdemanella	MLIP
221634	ENSG00000146147	rs9296740	0.351522945	0.029092277	0.409776489	0.479092258	0.143214268	-0.478777117	-0.059852752	0.073848179	0.152635321	0.214613051	0.072149762	0.10374734	0.173245077	0.011961233	0.899212428	0.939697157	Bacteria.Proteobacteria.Deltaproteobacteria	MLIP
221635	ENSG00000146147	rs9296740	0.550617636	0.071924971	0.85529012	0.828351551	0.096399551	-0.456783274	0.01191276	0.022086172	0.160688899	0.249751311	0.065065702	0.10146256	0.267294642	0.030029611	0.997528932	0.997707395	Bacteria.Bacteroidetes.Bacteroidia.Bacteroidales.Rikenellaceae.Alistipes	MLIP
221636	ENSG00000146147	rs9296740	0.491449188	0.119034116	0.735699908	0.769220725	0.169919122	-0.49598482	0.029508036	-0.035236302	0.245595917	0.314041181	0.087049126	0.119605467	0.482661072	0.117245352	0.822694711	0.896476225	Bacteria.Firmicutes.Erysipelotrichia.Erysipelotrichales.Erysipelotrichaceae.Faecalitalea	MLIP
221637	ENSG00000146147	rs9296740	0.55670811	0.074048978	0.35665453	0.938009384	0.085955865	-0.383294822	-0.057272763	0.007904779	0.145503885	0.211167593	0.06169897	0.101253771	0.204223403	0.02255255	0.805288899	0.991310041	Bacteria.Proteobacteria.Gammaproteobacteria.Pasteurellales.Pasteurellaceae.Haemophilus	MLIP
221638	ENSG00000146147	rs9296740	0.613546193	0.083792002	0.975771713	0.709843245	0.10684896	-0.490797182	0.002539369	-0.041465983	0.210569808	0.279556726	0.083297098	0.110967818	0.504748771	0.078207774	0.997152221	0.990360691	Bacteria.Firmicutes.Clostridia.Clostridiales.Family.XI	MLIP
221639	ENSG00000146147	rs9296740	0.134628801	0.089349097	0.139157163	0.474101675	0.298416484	-0.552342545	0.149585952	-0.093883364	0.197016519	0.320343212	0.099922948	0.130403788	0.18756568	0.058112944	0.999550585	0.961798062	Bacteria.Firmicutes.Clostridia.Clostridiales.Lachnospiraceae.Lachnospiraceae.ND3007.group	MLIP
221640	ENSG00000146147	rs9296740	0.076411297	0.457419283	0.030707829	0.136505941	-0.70786329	0.448485873	0.161348791	-0.17454165	0.393230553	0.599984371	0.073067313	0.115797632	0.658686417	0.606512634	0.99911693	0.98634337	Bacteria.Bacteroidetes.Bacteroidia.Bacteroidales.Bacteroidaceae.Bacteroides	MLIP
221641	ENSG00000146147	rs9296740	0.07702174	0.222562881	0.049898404	0.114106267	-1.217488001	1.465386325	0.23216443	-0.334311582	0.677771638	1.190067983	0.11622885	0.208786728	0.949192608	0.621967567	0.996576058	0.712338534	Bacteria.Firmicutes.Clostridia.Clostridiales	MLIP
221642	ENSG00000146147	rs9296740	0.564693024	0.086674561	0.46661888	0.312761942	0.084461101	-0.362235346	0.06038721	-0.113317294	0.145924042	0.208285584	0.082469967	0.111398695	0.211781387	0.030683691	0.976501163	0.921764212	Bacteria.Firmicutes.Clostridia.Clostridiales.Lachnospiraceae.Coprococcus.1	MLIP
221643	ENSG00000146147	rs9296740	0.637201124	0.321864953	0.916352303	0.331912226	0.075049056	-0.251999818	-0.008113248	0.099126247	0.158395808	0.252473595	0.076951963	0.101412385	0.282960724	0.066037284	0.999989953	0.995249858	Bacteria.Firmicutes.Clostridia.Clostridiales.Christensenellaceae	MLIP
221644	ENSG00000146147	rs9296740	0.808436725	0.085216078	0.068655771	0.195727811	-0.03990688	-0.349522408	0.152238752	-0.121559777	0.163943942	0.200022193	0.082250092	0.093002409	0.35425908	0.040328003	0.997851323	0.935348541	Bacteria.Firmicutes.Clostridia.Clostridiales.Lachnospiraceae.Fusicatenibacter	MLIP
221645	ENSG00000146147	rs9296740	0.745811237	0.525590527	0.926837454	0.302405019	0.078052478	-0.195916364	-0.007525557	0.111154711	0.239771889	0.307011522	0.081643377	0.106939757	0.58783441	0.307457912	0.986439568	0.971423926	Bacteria.Proteobacteria.Deltaproteobacteria.Desulfovibrionales.Desulfovibrionaceae.Desulfovibrio	MLIP
221646	ENSG00000146147	rs9296740	0.101019317	0.315826415	0.029433384	0.036993569	-0.514343336	0.451246974	0.15299644	-0.220705426	0.309253781	0.446446791	0.068731261	0.103668317	0.421111633	0.361159566	0.999785669	0.999420701	Bacteria.Firmicutes.Clostridia.Clostridiales.Ruminococcaceae.Faecalibacterium	MLIP
221647	ENSG00000146147	rs9296740	0.537777352	0.446581903	0.084306803	0.190644044	-0.118683484	-0.192690267	0.152776584	-0.177247748	0.191606657	0.251650958	0.087169109	0.134048572	0.383699377	0.209839039	0.998793879	0.998019463	Bacteria.Firmicutes.Clostridia.Clostridiales.Lachnospiraceae.Blautia	MLIP
221648	ENSG00000146147	rs9296740	0.1999064	0.050838166	0.154768762	0.328543655	0.209203086	-0.563505696	-0.085285289	0.093675874	0.161573813	0.283297178	0.059251361	0.095166271	0.195657367	0.035128625	0.998302481	0.99762474	Bacteria.Proteobacteria.Gammaproteobacteria.Enterobacteriales.Enterobacteriaceae.Escherichia.Shigella	MLIP
221649	ENSG00000146147	rs9296740	0.06886557	0.644637228	0.029962815	0.290982273	-0.781154294	0.336778374	0.167017641	-0.143742825	0.422362263	0.726832202	0.075282708	0.135033451	0.764793347	0.691540383	0.998912436	0.981117471	Bacteria.Bacteroidetes.Bacteroidia.Bacteroidales	MLIP
221650	ENSG00000146147	rs9296740	0.11826006	0.059085607	0.092505157	0.619464457	0.264811989	-0.425343632	-0.162377287	0.057852787	0.167311784	0.221447311	0.095119028	0.115946028	0.149200776	0.041427416	0.527202518	0.982679299	Bacteria.Firmicutes.Bacilli	MLIP
221651	ENSG00000146147	rs9296740	0.425817251	0.073891314	0.793968594	0.584391381	0.160370396	-0.395923242	0.033803261	0.075437909	0.200130742	0.218003008	0.128911863	0.137238658	0.313583599	0.049657141	0.886680476	0.994506574	Bacteria.Firmicutes.Clostridia.Clostridiales.Family.XIII	MLIP
221652	ENSG00000146147	rs9296740	0.386647153	0.019959089	0.936881045	0.252013362	0.130145336	-0.484727153	0.004570762	0.092663079	0.149337	0.203239388	0.057498925	0.080186492	0.189341862	0.008303826	0.876882364	0.873225638	Bacteria.Fusobacteria.Fusobacteriia.Fusobacteriales	MLIP
221653	ENSG00000146147	rs9296740	0.262426304	0.012924972	0.316605584	0.156000102	0.206909138	-0.628566961	0.138275205	-0.297770113	0.183051232	0.245994621	0.137026423	0.207500724	0.227698038	0.015371947	0.807781541	0.994989321	Bacteria.Actinobacteria.Coriobacteriia.Coriobacteriales	MLIP
221654	ENSG00000146147	rs9296740	0.416154103	0.046351725	0.453897006	0.941624404	0.11992495	-0.415583001	0.040485829	-0.0074446	0.146561196	0.204683085	0.053738471	0.101276397	0.173606783	0.020963262	0.99994518	0.999865593	Bacteria.Bacteroidetes.Bacteroidia.Bacteroidales.Prevotellaceae	MLIP
221655	ENSG00000146147	rs9296740	0.482178237	0.03673825	0.811527915	0.471705742	0.103055629	-0.428583591	-0.021439332	0.084941878	0.145805745	0.201029981	0.089549875	0.117344681	0.214275749	0.012053689	0.998239218	0.975404565	Bacteria.Firmicutes.Clostridia.Clostridiales.Ruminococcaceae.Flavonifractor	MLIP
221656	ENSG00000146147	rs9296740	0.763805931	0.134485655	0.052701196	0.410214309	-0.048493039	-0.311208312	0.153800576	-0.077338972	0.160716197	0.205385021	0.077957758	0.093316279	0.293499742	0.045901945	0.842610887	0.856126612	Bacteria.Firmicutes.Clostridia.Clostridiales.Lachnospiraceaencultured	MLIP
221657	ENSG00000146147	rs9296740	0.529418773	0.378186374	0.874359569	0.201658924	0.112369218	-0.220257731	0.01389102	0.150392266	0.177733863	0.248258242	0.087508783	0.116611055	0.365104336	0.127952315	0.835652669	0.961152204	Bacteria.Bacteroidetes.Bacteroidia.Bacteroidales.Porphyromonadaceae.Odoribacter	MLIP
221658	ENSG00000146147	rs9296740	0.416852552	0.752129446	0.110186703	0.247524043	-0.186869728	-0.105847854	-0.149481974	0.151318565	0.228719176	0.33374497	0.092321941	0.129696309	0.429765737	0.326656858	0.99946547	0.972078348	Bacteria.Firmicutes.Erysipelotrichia.Erysipelotrichales.Erysipelotrichaceae..Clostridium..innocuum.group	MLIP
221659	ENSG00000146147	rs9296740	0.628736731	0.069574921	0.710361734	0.816335029	0.080794981	-0.443582451	0.024030508	0.023931748	0.16632238	0.240468394	0.064429154	0.102627362	0.275449969	0.036730237	0.904064668	0.996759562	Bacteria.Bacteroidetes.Bacteroidia.Bacteroidales.Porphyromonadaceae	MLIP
221660	ENSG00000146147	rs9296740	0.620074316	0.485706918	0.954971782	0.172436364	0.100415007	-0.189621327	-0.006203686	-0.212881746	0.201598962	0.270463632	0.109452101	0.154332435	0.427561033	0.175765242	0.965047569	0.949592213	Bacteria.Actinobacteria	MLIP
221661	ENSG00000146147	rs9296740	0.478503388	0.042920504	0.848513888	0.735657708	0.116885244	-0.441573203	0.012020904	-0.029920528	0.163988375	0.213906287	0.062685112	0.088251333	0.249232788	0.02006058	0.866432184	0.988525027	Bacteria.Firmicutes.Negativicutes.Selenomonadales.Acidaminococcaceae.Phascolarctobacterium	MLIP
221662	ENSG00000146147	rs9296740	0.399995784	0.103346704	0.63076691	0.743631651	0.167825654	-0.496541196	-0.033507139	0.039084912	0.198115801	0.300624777	0.069387769	0.119007871	0.314459773	0.076539998	0.925639372	0.91465847	Bacteria.Firmicutes.Negativicutes.Selenomonadales.Veillonellaceae	MLIP
221663	ENSG00000146147	rs9296740	0.758603428	0.317474061	0.728126608	0.4547697	0.063591768	-0.278205144	-0.028415492	0.107030157	0.206070313	0.276191629	0.08139675	0.142341639	0.494641337	0.216505499	0.966546108	0.924350218	Bacteria.Firmicutes.Clostridia.Clostridiales.Ruminococcaceae.Ruminiclostridium.6	MLIP
221664	ENSG00000146147	rs9296740	0.872989321	0.127358928	0.32039915	0.735127803	-0.031305538	-0.367617843	-0.084085511	0.034944065	0.195068452	0.238087423	0.08398689	0.102853968	0.555734369	0.095790428	0.850968726	0.937237055	Bacteria.Firmicutes.Clostridia.Clostridiales.Lachnospiraceae..Eubacterium..xylanophilum.group	MLIP
221665	ENSG00000146147	rs9296740	0.165674268	0.045032622	0.146252943	0.305433787	0.239760905	-0.602824189	-0.083928968	0.096318355	0.171043534	0.295044669	0.057085902	0.09325294	0.21091802	0.035963956	0.933185769	0.965530807	Bacteria.Proteobacteria.Gammaproteobacteria.Enterobacteriales.Enterobacteriaceae	MLIP
221666	ENSG00000146147	rs9296740	0.943419083	0.078551644	0.281342233	0.794420638	-0.013086446	-0.521629605	0.100332514	0.034380842	0.183685131	0.291924643	0.092370283	0.131409619	0.448879685	0.043756527	0.993501001	0.954085234	Bacteria.Firmicutes.Erysipelotrichia.Erysipelotrichales	MLIP
221667	ENSG00000146147	rs9296740	0.55618717	0.589256368	0.752232046	0.198960906	0.120026365	-0.155760254	0.023959941	0.130104028	0.202908883	0.287080927	0.075579578	0.100269422	0.375016742	0.230883153	0.934099645	0.926870238	Bacteria.Firmicutes.Clostridia.Clostridiales.Lachnospiraceae.Lachnospiraceae.UCG.010	MLIP
221668	ENSG00000146147	rs9296740	0.229932611	0.044117665	0.052489554	0.643262684	0.17538746	-0.407388866	-0.168043312	0.054748101	0.14474025	0.198510856	0.085098616	0.117667042	0.155517934	0.019415608	0.384792919	0.921307549	Bacteria.Firmicutes.Bacilli.Lactobacillales.Streptococcaceae.Streptococcus	MLIP
221669	ENSG00000146147	rs9296740	0.527507143	0.853140091	0.114861345	0.191135068	-0.126159629	0.084889522	-0.110211225	0.202724624	0.198620303	0.456787811	0.068976232	0.153488176	0.432309206	0.387365434	0.999586829	0.996426659	Bacteria.Firmicutes.Negativicutes.Selenomonadales.Veillonellaceae.Megasphaera	MLIP
221670	ENSG00000146147	rs9296740	0.566808568	0.065004625	0.993933215	0.493274188	0.087061783	-0.392630454	-0.000460336	-0.0622284	0.151240502	0.209232189	0.060312464	0.090324491	0.208753813	0.020778856	0.948133872	0.990835033	Bacteria.Bacteroidetes.Bacteroidia.Bacteroidales.Porphyromonadaceae.Parabacteroides	MLIP
221671	ENSG00000146147	rs9296740	0.734711903	0.113815185	0.75450505	0.958187593	0.064169968	-0.415300821	-0.022725188	0.005105744	0.188569217	0.259154033	0.072371275	0.097016473	0.489421051	0.084590401	0.999814869	0.950376326	Bacteria.Actinobacteria.Actinobacteria.Corynebacteriales.Corynebacteriaceae	MLIP
221672	ENSG00000146147	rs9296740	0.514713571	0.047602778	0.988655199	0.507190288	0.095938596	-0.408253594	-0.000804666	-0.054384667	0.146460439	0.202252959	0.056376623	0.081554125	0.186910183	0.016905228	0.965700176	0.959631403	Bacteria.Firmicutes.Negativicutes.Selenomonadales.Veillonellaceae.Dialister	MLIP
221673	ENSG00000146233	rs9349370	0.32439927	0.19711685	0.344887363	0.464235504	0.234090729	-0.221804827	0.12577258	-0.067911197	0.235771647	0.170231784	0.132201452	0.092249286	0.19430905	0.074301997	0.998173674	0.991886968	Bacteria.Firmicutes.Bacilli.Bacillales	CYP39A1
221674	ENSG00000146233	rs9349370	0.497847476	0.36742112	0.612222752	0.777025963	0.153245832	-0.177131897	0.054583908	-0.024900504	0.224817125	0.195177252	0.107168983	0.087567305	0.30385766	0.126811618	0.91821364	0.901530053	Bacteria.Firmicutes.Clostridia.Clostridiales.Ruminococcaceae.Ruminococcaceae.UCG.005	CYP39A1
221675	ENSG00000146233	rs9349370	0.018915041	0.016019758	0.002946149	0.014566541	0.568613094	-0.563842504	0.361098866	-0.285078255	0.236285764	0.228086324	0.116934748	0.113617345	0.06337164	0.020011252	0.78770661	0.973105641	Bacteria.Firmicutes.Clostridia.Clostridiales.Ruminococcaceae.Ruminiclostridium.9	CYP39A1
221676	ENSG00000146233	rs9349370	0.462278204	0.395694834	0.591326297	0.708084648	0.199068168	-0.219557966	0.059489865	-0.038046079	0.269224669	0.256820585	0.110259244	0.101172503	0.43661518	0.21640643	0.999469974	0.995085677	Bacteria.Bacteroidetes.Bacteroidia.Bacteroidales.Porphyromonadaceae.Barnesiella	CYP39A1
221677	ENSG00000146233	rs9349370	0.897512157	0.741660478	0.591637229	0.767328366	-0.041190127	-0.087583445	-0.062151298	0.029967984	0.318558232	0.264567883	0.115288829	0.100870636	0.713616961	0.435263717	0.998986731	0.998377846	Bacteria.Firmicutes.Clostridia.Clostridiales.Family.XI.Anaerococcus	CYP39A1
221678	ENSG00000146233	rs9349370	0.602486403	0.707118259	0.75048593	0.821147436	0.164460111	-0.098346694	-0.027971605	-0.015925382	0.314247488	0.260619033	0.087595065	0.070164663	0.521540344	0.324280965	0.897428111	0.995251343	Bacteria.Proteobacteria.Gammaproteobacteria	CYP39A1
221679	ENSG00000146233	rs9349370	0.99277179	0.664991981	0.68511913	0.72303742	0.002767303	-0.093574876	-0.051632343	0.032060059	0.304309082	0.215121794	0.126773073	0.090077193	0.492362495	0.286563898	0.988161388	0.957387452	Bacteria.Firmicutes.Bacilli.Lactobacillales.Carnobacteriaceae	CYP39A1
221680	ENSG00000146233	rs9349370	0.634894532	0.383872871	0.757286178	0.819439789	0.090968889	-0.133500461	0.026725939	0.015505997	0.190686039	0.152290061	0.086120405	0.067659381	0.229149313	0.079542679	0.996546716	0.99835739	Bacteria.Firmicutes.Clostridia.Clostridiales.Ruminococcaceae.Ruminococcaceae.UCG.002	CYP39A1
221681	ENSG00000146233	rs9349370	0.73525436	0.565901166	0.94612895	0.665888556	0.096132261	-0.116222566	-0.011491026	0.057068714	0.283095281	0.201424933	0.169418369	0.131572213	0.417771769	0.219395809	0.967953535	0.989731238	Bacteria.Actinobacteria.Coriobacteriia.Coriobacteriales.Coriobacteriaceae	CYP39A1
221682	ENSG00000146233	rs9349370	0.335392312	0.286088499	0.422292342	0.60769389	0.314031391	-0.256784527	0.139711906	-0.067790412	0.323611761	0.238769075	0.173022766	0.131418956	0.343714425	0.161885627	0.87062763	0.996239777	Bacteria.Firmicutes.Clostridia.Clostridiales.Family.XIII.Family.XIII.AD3011.group	CYP39A1
221683	ENSG00000146233	rs9349370	0.149713988	0.107395262	0.048966945	0.127201745	0.312352061	-0.295446127	0.147026671	-0.095373604	0.214303355	0.181008511	0.073296499	0.061742671	0.156578759	0.061792599	0.998735039	0.999709092	Bacteria.Bacteroidetes.Bacteroidia.Bacteroidales.Prevotellaceae.Prevotella.9	CYP39A1
221684	ENSG00000146233	rs9349370	0.64405241	0.654661592	0.086258102	0.404185378	-0.100658072	-0.077524962	-0.140762397	0.055967469	0.2168554	0.172532367	0.080829013	0.066662767	0.348475524	0.252688604	0.764026402	0.790267115	Bacteria.Firmicutes.Clostridia.Clostridiales.Lachnospiraceae.Tyzzerella	CYP39A1
221685	ENSG00000146233	rs9349370	0.000557217	0.019181715	0.000134725	0.038208994	1.013467987	-0.545606035	0.533077667	-0.233762049	0.2793326	0.227252139	0.131454933	0.110525475	0.015933428	0.047994574	0.122916083	0.786780669	Bacteria.Firmicutes.Clostridia.Clostridiales.Ruminococcaceae.Anaerotruncus	CYP39A1
221686	ENSG00000146233	rs9349370	0.913296782	0.586689427	0.680014942	0.828684343	0.028350313	-0.123390693	-0.044922063	0.019909262	0.259382497	0.225858685	0.108434972	0.091642509	0.539154867	0.288491691	0.874900077	0.925649467	Bacteria.Firmicutes.Clostridia.Clostridiales.Ruminococcaceae.Ruminococcaceae.UCG.014	CYP39A1
221687	ENSG00000146233	rs9349370	0.553861487	0.239600226	0.71580099	0.41450793	0.228598545	-0.388831913	0.048664436	-0.095732441	0.384183138	0.327658264	0.133092859	0.116581074	0.434870946	0.231281747	0.731371968	0.805535673	Bacteria.Firmicutes.Erysipelotrichia.Erysipelotrichales.Erysipelotrichaceae.Holdemanella	CYP39A1
221688	ENSG00000146233	rs9349370	0.610964713	0.275180946	0.84287087	0.625641762	0.100081453	-0.168002124	-0.024276222	0.042667013	0.195803754	0.152681943	0.12198819	0.087045994	0.283154568	0.071735494	0.757052736	0.955303348	Bacteria.Firmicutes.Bacilli.Lactobacillales.Streptococcaceae	CYP39A1
221689	ENSG00000146233	rs9349370	0.502114039	0.353755631	0.736045643	0.859663027	0.150727896	-0.153343494	-0.034190662	-0.012360902	0.223342713	0.164195511	0.101000304	0.069640755	0.285189062	0.11154651	0.943808501	0.934861003	Bacteria.Firmicutes.Clostridia.Clostridiales.Lachnospiraceae.Roseburia	CYP39A1
221690	ENSG00000146233	rs9349370	0.202337676	0.091859284	0.221668135	0.166184171	0.348826592	-0.391084817	0.181714831	-0.155714721	0.270885296	0.228629587	0.14728547	0.111221486	0.274974762	0.072948416	0.999274386	0.998480911	Bacteria.Firmicutes.Clostridia.Clostridiales.Ruminococcaceae.Ruminococcaceae.UCG.013	CYP39A1
221691	ENSG00000146233	rs9349370	0.774978719	0.400778201	0.185773389	0.082946063	0.055211159	-0.126154917	-0.132243998	0.144771261	0.192344612	0.149172953	0.09890201	0.082230363	0.305516521	0.091411629	0.54515588	0.939271375	Bacteria.Actinobacteria.Actinobacteria.Bifidobacteriales.Bifidobacteriaceae	CYP39A1
221692	ENSG00000146233	rs9349370	0.637723388	0.328670866	0.663605112	0.682658078	0.091023734	-0.1483815	0.040665616	-0.029202503	0.192410297	0.150782211	0.093076186	0.071112572	0.253721727	0.078079422	0.915341941	0.953661219	Bacteria.Proteobacteria.Deltaproteobacteria	CYP39A1
221693	ENSG00000146233	rs9349370	0.382341163	0.319227376	0.465874998	0.660100842	0.225456043	-0.221613253	0.062971289	-0.035670889	0.256356457	0.220813953	0.08585505	0.080745662	0.404921261	0.209485536	0.996423631	0.971636825	Bacteria.Bacteroidetes.Bacteroidia.Bacteroidales.Prevotellaceae.Prevotella.7	CYP39A1
221694	ENSG00000146233	rs9349370	0.888653973	0.442834444	0.328483814	0.683352697	0.027865265	-0.117892978	-0.075930554	0.023844552	0.198259532	0.152699159	0.077129007	0.058200017	0.328258542	0.094709841	0.715850935	0.8806471	Bacteria.Fusobacteria.Fusobacteriia.Fusobacteriales.Fusobacteriaceae.Fusobacterium	CYP39A1
221695	ENSG00000146233	rs9349370	0.646331077	0.246881129	0.882126481	0.537790073	0.110716946	-0.221430941	0.013277642	-0.047800216	0.240179239	0.18952956	0.089201956	0.077172718	0.425387205	0.110055446	0.998368957	0.997803387	Bacteria.Actinobacteria.Actinobacteria.Micrococcales	CYP39A1
221696	ENSG00000146233	rs9349370	0.347155714	0.19407484	0.07054832	0.224766812	0.18132542	-0.195642379	-0.186058556	0.094735088	0.191498497	0.149120924	0.101223264	0.077307374	0.160500042	0.051577674	0.997048205	0.999513539	Bacteria.Firmicutes.Clostridia.Clostridiales.Lachnospiraceae.Dorea	CYP39A1
221697	ENSG00000146233	rs9349370	0.214821275	0.185216846	0.18776152	0.447264051	0.309946186	-0.258174641	0.151316117	-0.068845631	0.24746944	0.192834912	0.113684143	0.090047155	0.201510745	0.087562064	0.768200119	0.991310329	Bacteria.Firmicutes.Clostridia.Clostridiales.Ruminococcaceae..Eubacterium..coprostanoligenes.group	CYP39A1
221698	ENSG00000146233	rs9349370	0.496281748	0.193544478	0.653100625	0.40992129	0.144044141	-0.233481253	0.031146062	-0.051077164	0.210547631	0.177747784	0.068981658	0.061590334	0.299311127	0.087894332	0.957431557	0.997412515	Bacteria.Proteobacteria.Gammaproteobacteria.Enterobacteriales.Enterobacteriaceae.Citrobacter	CYP39A1
221699	ENSG00000146233	rs9349370	0.568672555	0.489324161	0.810103684	0.694865474	0.158428751	-0.137363998	0.043113691	0.052706877	0.276547846	0.197568047	0.178704223	0.133780413	0.353216209	0.19485977	0.930516582	0.994989321	Bacteria.Actinobacteria.Coriobacteriia.Coriobacteriales	CYP39A1
221700	ENSG00000146233	rs9349370	0.880197592	0.734814663	0.13700136	0.112882923	-0.031399157	-0.054192377	-0.140415284	0.115275247	0.207523909	0.159313351	0.093276571	0.071744261	0.353852676	0.185259306	0.764627712	0.956405468	Bacteria.Firmicutes.Clostridia.Clostridiales.Peptostreptococcaceae.Intestinibacter	CYP39A1
221701	ENSG00000146233	rs9349370	0.432319769	0.190987013	0.430445917	0.354999559	0.160003829	-0.22458794	-0.075972083	0.080704938	0.202520019	0.169984008	0.095767175	0.086641503	0.268259092	0.073171146	0.671795631	0.892844497	Bacteria.Actinobacteria.Actinobacteria	CYP39A1
221702	ENSG00000146233	rs9349370	0.067454673	0.069777912	0.042909436	0.102300493	0.507881869	-0.460783741	0.257930593	-0.179699984	0.273169495	0.249979531	0.12493953	0.108460067	0.161289212	0.060275097	0.998768023	0.918960091	Bacteria.Firmicutes.Clostridia.Clostridiales.Ruminococcaceae.Ruminococcaceae.NK4A214.group	CYP39A1
221703	ENSG00000146233	rs9349370	0.450970013	0.462729567	0.451606887	0.919324621	0.156814882	-0.124377543	-0.056462354	-0.005832555	0.206797596	0.168381666	0.07456431	0.057365907	0.278642953	0.188402569	0.943988959	0.966606453	Bacteria.Proteobacteria.Betaproteobacteria.Burkholderiales.Alcaligenaceae	CYP39A1
221704	ENSG00000146233	rs9349370	0.425643962	0.208787061	0.536507364	0.423524948	0.263585041	-0.288114389	0.093524366	-0.078919687	0.328811464	0.22698441	0.150517178	0.097997512	0.314882515	0.150693529	0.998201428	0.99782309	Bacteria.Firmicutes.Bacilli.Bacillales.Staphylococcaceae.Staphylococcus	CYP39A1
221705	ENSG00000146233	rs9349370	0.399463578	0.33444943	0.172662007	0.588562676	0.168706652	-0.162268122	0.105980163	-0.033715437	0.198929834	0.166890331	0.07687319	0.062024911	0.186111713	0.088988611	0.99894297	0.998882343	Bacteria.Verrucomicrobia.Verrucomicrobiae.Verrucomicrobiales.Verrucomicrobiaceae.Akkermansia	CYP39A1
221706	ENSG00000146233	rs9349370	0.222964627	0.266010861	0.260462007	0.376784115	0.83873354	-0.623603894	-0.137241572	0.085528632	0.681749889	0.555894114	0.120912941	0.096116911	0.883217661	0.534862095	0.998947111	0.981145089	Bacteria.Bacteroidetes	CYP39A1
221707	ENSG00000146233	rs9349370	0.902940271	0.563956217	0.181622782	0.497332495	-0.02573706	-0.101908562	-0.103607751	0.046402739	0.21023981	0.175734572	0.076745587	0.067992711	0.404453269	0.200086118	0.995652601	0.993943049	Bacteria.Firmicutes.Clostridia.Clostridiales.Clostridiaceae.1	CYP39A1
221708	ENSG00000146233	rs9349370	0.178764542	0.211418417	0.151047914	0.368912087	0.349867912	-0.314009756	0.128539154	-0.080777939	0.257440239	0.248834605	0.088483562	0.089286444	0.272699772	0.160201327	0.999586829	0.996426659	Bacteria.Firmicutes.Negativicutes.Selenomonadales.Veillonellaceae.Megasphaera	CYP39A1
221709	ENSG00000146233	rs9349370	0.425585528	0.275181723	0.470244641	0.583167918	0.174037178	-0.196586247	-0.067744158	0.040057972	0.217076657	0.178659761	0.09327756	0.072637388	0.277247413	0.098948746	0.99786128	0.999462671	Bacteria.Firmicutes.Clostridia.Clostridiales.Lachnospiraceae.Anaerostipes	CYP39A1
221710	ENSG00000146233	rs9349370	0.689586009	0.317451818	0.285061797	0.15546652	0.076004604	-0.15069522	-0.148073644	0.15275535	0.189454212	0.149597631	0.13738945	0.106307991	0.199662572	0.068428625	0.946830748	0.956901174	Bacteria.Firmicutes.Clostridia.Clostridiales.Ruminococcaceae.Ruminiclostridium.5	CYP39A1
221711	ENSG00000146233	rs9349370	0.982519494	0.641570318	0.698947855	0.76114995	0.006694657	-0.100701455	-0.049157368	0.027021072	0.304392439	0.215331804	0.126553921	0.088526315	0.482152148	0.295698548	0.963485106	0.977431316	Bacteria.Firmicutes.Bacilli.Lactobacillales.Carnobacteriaceae.Granulicatella	CYP39A1
221712	ENSG00000146233	rs9349370	0.583842165	0.305387876	0.839875413	0.805462498	0.114425944	-0.165912938	-0.021577529	0.018618219	0.207862178	0.160617244	0.106371224	0.075293375	0.290932566	0.103876671	0.997851323	0.977487446	Bacteria.Firmicutes.Clostridia.Clostridiales.Lachnospiraceae.Fusicatenibacter	CYP39A1
221713	ENSG00000146233	rs9349370	0.399635643	0.332721922	0.174339125	0.598193122	0.168407674	-0.161838437	0.105451577	-0.03270589	0.198650187	0.16585041	0.076792877	0.061760369	0.183154529	0.0900913	0.998409995	0.996467843	Bacteria.Verrucomicrobia	CYP39A1
221714	ENSG00000146233	rs9349370	0.343141805	0.947706816	0.379264543	0.722805307	0.552642176	0.031434135	-0.119328427	-0.038255848	0.578778556	0.47745572	0.134804502	0.107391165	0.695385348	0.772081077	0.881665156	0.99665811	Bacteria.Proteobacteria	CYP39A1
221715	ENSG00000146233	rs9349370	0.406823954	0.319605188	0.501413555	0.496729564	0.383176715	-0.390746743	-0.067325395	0.054669897	0.458986505	0.389643807	0.099596331	0.079993796	0.82182655	0.563900194	0.956359196	0.930754062	Bacteria.Firmicutes.Clostridia.Clostridiales.Ruminococcaceae	CYP39A1
221716	ENSG00000146233	rs9349370	0.77482641	0.400746281	0.185938407	0.08290493	0.055250115	-0.126162572	-0.132197416	0.144800295	0.192346442	0.14917184	0.098904757	0.082235606	0.306228987	0.091388111	0.547289919	0.938940281	Bacteria.Actinobacteria.Actinobacteria.Bifidobacteriales.Bifidobacteriaceae.Bifidobacterium	CYP39A1
221717	ENSG00000146233	rs9349370	0.049166911	0.063368008	0.055788279	0.085337299	2.591472199	-1.696766728	-0.418638633	0.257719662	1.293089612	0.898519516	0.215013828	0.147544524	0.999415694	0.641462311	0.990344402	0.853710528	Bacteria.Firmicutes	CYP39A1
221718	ENSG00000146233	rs9349370	0.674853365	0.279727646	0.957139979	0.687696936	0.09736977	-0.20518865	-0.005928644	-0.034859938	0.231078478	0.188266527	0.109896608	0.086338989	0.413548266	0.113555144	0.970428374	0.985368485	Bacteria.Firmicutes.Clostridia.Clostridiales.Ruminococcaceae.Ruminococcaceae.UCG.003	CYP39A1
221719	ENSG00000146233	rs9349370	0.374806784	0.15100424	0.374694348	0.255415587	0.205748146	-0.248708984	-0.087256494	0.078492519	0.230257943	0.171187277	0.097627822	0.068417305	0.277560546	0.074387588	0.99514452	0.969189617	Bacteria.Firmicutes.Clostridia.Clostridiales.Ruminococcaceae.Subdoligranulum	CYP39A1
221720	ENSG00000146233	rs9349370	0.280938789	0.476557988	0.197568099	0.810044058	0.247667371	-0.14048811	-0.111073778	0.016241594	0.22782005	0.196230721	0.085334397	0.067299091	0.294649906	0.187643651	0.951961461	0.931534808	Bacteria.Proteobacteria.Betaproteobacteria	CYP39A1
221721	ENSG00000146233	rs9349370	0.582593629	0.283095408	0.498748251	0.483193629	0.105882033	-0.168312445	-0.064019822	0.049104723	0.191703555	0.155525949	0.094117198	0.069636553	0.2373	0.080506936	0.636778101	0.949880358	Bacteria.Firmicutes.Negativicutes.Selenomonadales.Veillonellaceae.Veillonella	CYP39A1
221722	ENSG00000146233	rs9349370	0.686792172	0.613331812	0.983090895	0.497767112	0.095892554	-0.092377262	0.001801253	-0.045203516	0.236775683	0.1819399	0.084667321	0.066302737	0.326473069	0.198718643	0.999507593	0.935584968	Bacteria.Firmicutes.Clostridia.Clostridiales.Lachnospiraceae.Lachnoclostridium	CYP39A1
221723	ENSG00000146233	rs9349370	0.378098143	0.306965829	0.182077298	0.503935905	0.179541863	-0.178203846	0.131531806	-0.053085469	0.202328664	0.173084097	0.097532624	0.078997451	0.205743722	0.063622639	0.999989953	0.995249858	Bacteria.Firmicutes.Clostridia.Clostridiales.Christensenellaceae	CYP39A1
221724	ENSG00000146233	rs9349370	0.656527228	0.487727581	0.725559438	0.897206171	0.086467244	-0.116469733	0.026163393	0.008298372	0.193552771	0.166899966	0.074214752	0.06398623	0.264949534	0.120558312	0.734640479	0.999675186	Bacteria.Firmicutes.Negativicutes.Selenomonadales.Acidaminococcaceae	CYP39A1
221725	ENSG00000146233	rs9349370	0.873828876	0.465134115	0.43021294	0.722232075	0.03311751	-0.117748958	-0.060502816	0.020875704	0.207744181	0.160271471	0.076228564	0.058475652	0.344517792	0.110264025	0.697139221	0.878197235	Bacteria.Proteobacteria.Betaproteobacteria.Burkholderiales.Alcaligenaceae.Sutterella	CYP39A1
221726	ENSG00000146233	rs9349370	0.445219211	0.282778789	0.090558116	0.481229461	0.146311931	-0.169054741	0.112850585	-0.042906901	0.190507328	0.156108237	0.065702374	0.060574017	0.180926775	0.085432352	0.99994518	0.999865593	Bacteria.Bacteroidetes.Bacteroidia.Bacteroidales.Prevotellaceae	CYP39A1
221727	ENSG00000146233	rs9349370	0.382667687	0.235416524	0.42892225	0.474831056	0.19925009	-0.239511188	-0.091716816	0.073224984	0.226715198	0.200018676	0.115231267	0.101878023	0.331359018	0.104562957	0.925713773	0.972299477	Bacteria.Actinobacteria	CYP39A1
221728	ENSG00000146233	rs9349370	0.38956705	0.54881398	0.359246182	0.920028419	0.190815855	-0.111498544	-0.074778888	-0.006425098	0.220313438	0.185017138	0.080996327	0.063751929	0.295621252	0.227102576	0.938500455	0.956630947	Bacteria.Proteobacteria.Betaproteobacteria.Burkholderiales	CYP39A1
221729	ENSG00000146233	rs9349370	0.67657879	0.32957459	0.890163509	0.672308146	0.119597869	-0.20736374	0.014241085	-0.035399904	0.285438437	0.211115715	0.102726214	0.083317955	0.574076688	0.199366092	0.999028109	0.997798285	Bacteria.Actinobacteria.Actinobacteria.Micrococcales.Micrococcaceae	CYP39A1
221730	ENSG00000146233	rs9349370	0.200760922	0.145502567	0.186652723	0.250537153	0.330691503	-0.358795051	0.12668089	-0.104733261	0.255894477	0.243580072	0.094933457	0.090346845	0.315865755	0.137637327	0.984987993	0.971423926	Bacteria.Proteobacteria.Deltaproteobacteria.Desulfovibrionales.Desulfovibrionaceae.Desulfovibrio	CYP39A1
221731	ENSG00000146233	rs9349370	0.137177076	0.159002336	0.148425081	0.288060402	0.506672296	-0.403523354	-0.159294148	0.096910888	0.336730848	0.283266206	0.108939546	0.09048447	0.440372298	0.225800409	0.996108676	0.956557022	Bacteria.Firmicutes.Clostridia.Clostridiales.Lachnospiraceae..Ruminococcus..gnavus.group	CYP39A1
221732	ENSG00000146233	rs9349370	0.927170171	0.466098351	0.448298278	0.639380118	0.019645354	-0.116243306	0.069657796	-0.032041582	0.214105289	0.158565834	0.091318106	0.068066737	0.373916699	0.124576371	0.997466038	0.994193156	Bacteria.Bacteroidetes.Bacteroidia.Bacteroidales.Rikenellaceae	CYP39A1
221733	ENSG00000146233	rs9349370	0.268783769	0.09327899	0.269201244	0.128712029	0.280469943	-0.316352988	0.112848766	-0.11441108	0.251484074	0.185765429	0.101275222	0.074366288	0.191001841	0.048740057	0.999305535	0.989974535	Bacteria.Proteobacteria.Gammaproteobacteria.Pseudomonadales.Pseudomonadaceae.Pseudomonas	CYP39A1
221734	ENSG00000146233	rs9349370	0.222953852	0.266001939	0.260449437	0.376773108	0.838754337	-0.623619077	-0.137245714	0.085531604	0.681750736	0.555897176	0.120913371	0.09611802	0.881684118	0.534375664	0.998912436	0.981117471	Bacteria.Bacteroidetes.Bacteroidia.Bacteroidales	CYP39A1
221735	ENSG00000146233	rs9349370	0.749135428	0.368183166	0.846213384	0.969675735	0.074416544	-0.164377886	0.026501677	0.003586653	0.231741851	0.181414084	0.136104217	0.093991188	0.448002676	0.153986348	0.821548971	0.992983965	Bacteria.Firmicutes.Bacilli	CYP39A1
221736	ENSG00000146233	rs9349370	0.251584384	0.105861063	0.223141336	0.143016648	0.271855487	-0.289714105	0.12900639	-0.117008491	0.235036739	0.176705459	0.104901091	0.078936498	0.160024557	0.041667993	0.999550314	0.996901429	Bacteria.Proteobacteria.Gammaproteobacteria.Pseudomonadales	CYP39A1
221737	ENSG00000146233	rs9349370	0.512204998	0.265182504	0.30487573	0.609178887	0.12580232	-0.168442197	0.119942115	-0.043600538	0.190906322	0.149890595	0.115989859	0.08487586	0.223493524	0.056694926	0.984441985	0.990525521	Bacteria.Firmicutes.Clostridia.Clostridiales.Ruminococcaceae.Flavonifractor	CYP39A1
221738	ENSG00000146233	rs9349370	0.40058331	0.276439349	0.471095257	0.405383934	0.55368222	-0.562916854	-0.091325907	0.082390894	0.654433956	0.512938953	0.125989741	0.098387675	0.849102796	0.53672636	0.876277026	0.808216105	Bacteria.Firmicutes.Clostridia.Clostridiales.Lachnospiraceae	CYP39A1
221739	ENSG00000146233	rs9349370	0.43997933	0.222422696	0.56770298	0.480544335	0.197188863	-0.243271607	-0.068582931	0.063159933	0.253807136	0.197504923	0.119415682	0.089026657	0.294570904	0.090932557	0.993501001	0.931215706	Bacteria.Firmicutes.Erysipelotrichia.Erysipelotrichales	CYP39A1
221740	ENSG00000146233	rs9349370	0.525783646	0.217518972	0.605240701	0.410696765	0.131192806	-0.197557931	-0.066767769	0.076524204	0.205682431	0.158675747	0.128555495	0.09242891	0.31492025	0.071527492	0.642100964	0.910444892	Bacteria.Firmicutes.Bacilli.Lactobacillales	CYP39A1
221741	ENSG00000146233	rs9349370	0.543703452	0.262415846	0.726679999	0.589609765	0.15142238	-0.212283714	-0.038768427	0.045438895	0.248077138	0.187801931	0.110440275	0.08382792	0.3863371	0.144100299	0.998793879	0.998019463	Bacteria.Firmicutes.Clostridia.Clostridiales.Lachnospiraceae.Blautia	CYP39A1
221742	ENSG00000146233	rs9349370	0.441644788	0.229762279	0.568867837	0.500074482	0.194981492	-0.237715923	-0.067731499	0.060044301	0.251886497	0.196104938	0.118289697	0.08854695	0.273110564	0.077385898	0.999513786	0.961713121	Bacteria.Firmicutes.Erysipelotrichia.Erysipelotrichales.Erysipelotrichaceae	CYP39A1
221743	ENSG00000146233	rs9349370	0.984595588	0.68990279	0.787337031	0.873329916	-0.008243643	-0.106100884	-0.0398504	0.015230222	0.425345193	0.264759583	0.147120501	0.095158694	0.690529985	0.41385758	0.999437234	0.999340922	Bacteria.Proteobacteria.Betaproteobacteria.Neisseriales.Neisseriaceae	CYP39A1
221744	ENSG00000146233	rs9349370	0.873641618	0.85565383	0.510997538	0.476637245	-0.047596842	-0.039673792	-0.079881675	0.063410625	0.298125873	0.217244505	0.120873951	0.088586562	0.630342962	0.403401815	0.787172373	0.853650984	Bacteria.Firmicutes.Erysipelotrichia.Erysipelotrichales.Erysipelotrichaceae.Faecalitalea	CYP39A1
221745	ENSG00000146233	rs9349370	0.653574324	0.356940732	0.871965596	0.785717452	0.090065502	-0.143862424	0.014261403	-0.017479601	0.199767546	0.155073398	0.088147682	0.064031465	0.229591261	0.10087679	0.996033175	0.965943535	Bacteria.Firmicutes.Clostridia.Clostridiales.Lachnospiraceae.Lachnospiraceae.NK4A136.group	CYP39A1
221746	ENSG00000146233	rs9349370	0.914311752	0.915916899	0.46339706	0.453360566	-0.027669215	-0.024284058	-0.077671567	0.074426261	0.256161626	0.229130514	0.105309039	0.098671178	0.607938545	0.366355953	0.997152221	0.990360691	Bacteria.Firmicutes.Clostridia.Clostridiales.Family.XI	CYP39A1
221747	ENSG00000146233	rs9349370	0.150353578	0.042472995	0.185457607	0.077571151	0.584047052	-0.628065204	-0.176323737	0.173864639	0.401351379	0.303570007	0.131772237	0.096973977	0.572765277	0.169749299	0.99967607	0.999141757	Bacteria.Firmicutes.Negativicutes.Selenomonadales	CYP39A1
221748	ENSG00000146233	rs9349370	0.056735018	0.063725949	0.050286816	0.154620746	0.611027655	-0.441964832	0.259046222	-0.14626815	0.31506808	0.234366611	0.129913028	0.101581754	0.140697753	0.076170057	0.939365139	0.87180213	Bacteria.Firmicutes.Clostridia.Clostridiales.Ruminococcaceae.Ruminiclostridium.6	CYP39A1
221749	ENSG00000146233	rs9349370	0.192970937	0.134052362	0.205783823	0.229156525	0.37237533	-0.417024811	0.14403451	-0.127851814	0.283117356	0.274908316	0.112717603	0.10533339	0.379204811	0.139017721	0.996483139	0.865911567	Bacteria.Bacteroidetes.Bacteroidia.Bacteroidales.Porphyromonadaceae.Butyricimonas	CYP39A1
221750	ENSG00000146233	rs9349370	0.229101325	0.383023867	0.249752617	0.63057275	0.407403105	-0.238639922	0.183871018	-0.05763862	0.335607334	0.271739149	0.158348891	0.11929218	0.381188061	0.234006168	0.968970412	0.998920199	Bacteria.Firmicutes.Clostridia.Clostridiales.Lachnospiraceae..Eubacterium..ventriosum.group	CYP39A1
221751	ENSG00000146233	rs9349370	0.437869127	0.207028475	0.152645397	0.291164863	0.150356031	-0.194019518	-0.119048292	0.078114723	0.192633099	0.152256678	0.08227562	0.073409767	0.17904253	0.049267827	0.711824589	0.848835789	Bacteria.Proteobacteria.Gammaproteobacteria.Pasteurellales.Pasteurellaceae	CYP39A1
221752	ENSG00000146233	rs9349370	0.537920963	0.277692761	0.546451693	0.534000373	0.120703503	-0.167090336	-0.073903097	0.054420691	0.194936887	0.15265679	0.121909133	0.087046277	0.26905897	0.077860275	0.675743401	0.921307549	Bacteria.Firmicutes.Bacilli.Lactobacillales.Streptococcaceae.Streptococcus	CYP39A1
221753	ENSG00000146233	rs9349370	0.871238414	0.526270081	0.650913927	0.829704997	0.038853361	-0.131749274	-0.047422736	0.018489232	0.238778694	0.206798562	0.104325575	0.085624373	0.489385766	0.195364827	0.978005773	0.993947371	Bacteria.Firmicutes.Clostridia.Clostridiales.Ruminococcaceae.Ruminococcus.1	CYP39A1
221754	ENSG00000146233	rs9349370	0.121578902	0.102190559	0.139312533	0.141531811	1.655563509	-1.264986312	-0.270995199	0.192895357	1.055600059	0.763247939	0.181096285	0.129640052	0.987348183	0.528282305	0.996576058	0.737633687	Bacteria.Firmicutes.Clostridia.Clostridiales	CYP39A1
221755	ENSG00000146233	rs9349370	0.061152201	0.03692602	0.040809709	0.060854422	0.530047928	-0.422634372	0.192254389	-0.124944486	0.278255362	0.198443709	0.092146274	0.065513629	0.123135455	0.039261988	0.999614985	0.99936283	Bacteria.Firmicutes.Clostridia.Clostridiales.Lachnospiraceae.Tyzzerella.4	CYP39A1
221756	ENSG00000146233	rs9349370	0.182421527	0.073729387	0.187275064	0.133946597	0.378823785	-0.406027513	-0.144439909	0.130788966	0.281127251	0.223438107	0.108396864	0.086193991	0.3269696	0.09847867	0.995261573	0.962978444	Bacteria.Firmicutes.Clostridia.Clostridiales.Lachnospiraceae.Lachnospiraceae.UCG.008	CYP39A1
221757	ENSG00000146233	rs9349370	0.985252263	0.290791689	0.314036215	0.954076566	-0.003942728	-0.174881659	-0.164333485	-0.006366113	0.212491325	0.164220145	0.161980405	0.110125923	0.43060443	0.10055159	0.770723542	0.873687018	Bacteria.Firmicutes.Clostridia.Clostridiales.Ruminococcaceae.Butyricicoccus	CYP39A1
221758	ENSG00000146233	rs9349370	0.964394093	0.591661883	0.174686231	0.404644239	-0.009425533	-0.100927985	-0.153440247	0.074507815	0.210344632	0.187230922	0.111830919	0.088833304	0.408912052	0.129369428	0.889776227	0.909411107	Bacteria.Firmicutes.Clostridia.Clostridiales.Lachnospiraceae..Eubacterium..eligens.group	CYP39A1
221759	ENSG00000146233	rs9349370	0.884557888	0.440895565	0.330857193	0.684024058	0.0288787	-0.118390131	-0.07562238	0.023810686	0.198129791	0.152690288	0.077196615	0.058248078	0.327418652	0.091545137	0.728668386	0.87724048	Bacteria.Fusobacteria.Fusobacteriia.Fusobacteriales	CYP39A1
221760	ENSG00000146233	rs9349370	0.381878612	0.305213612	0.197285692	0.503662574	0.178538786	-0.179542467	0.126691404	-0.05283726	0.202810505	0.173748619	0.097270818	0.078577552	0.209234282	0.062143812	0.999417824	0.997023453	Bacteria.Firmicutes.Clostridia.Clostridiales.Christensenellaceae.Christensenellaceae.R.7.group	CYP39A1
221761	ENSG00000146233	rs9349370	0.617356582	0.565549501	0.819154723	0.966208092	0.129370594	-0.131952524	0.031460862	0.004700431	0.257723843	0.228479085	0.137057094	0.11053179	0.409952625	0.204770625	0.999550585	0.98181652	Bacteria.Firmicutes.Clostridia.Clostridiales.Lachnospiraceae.Lachnospiraceae.ND3007.group	CYP39A1
221762	ENSG00000146233	rs9349370	0.582919452	0.434685667	0.653142815	0.945236908	0.108964608	-0.13609821	0.035106923	-0.004653497	0.197455677	0.173154937	0.077764227	0.067489674	0.284935796	0.117940528	0.820092573	0.99846464	Bacteria.Firmicutes.Negativicutes.Selenomonadales.Acidaminococcaceae.Phascolarctobacterium	CYP39A1
221763	ENSG00000146233	rs9349370	0.206075769	0.306740111	0.2405351	0.444543013	0.688028265	-0.475202649	-0.118339083	0.063415065	0.538783727	0.461333158	0.099921785	0.082447309	0.737777551	0.514064627	0.99911693	0.98634337	Bacteria.Bacteroidetes.Bacteroidia.Bacteroidales.Bacteroidaceae.Bacteroides	CYP39A1
221764	ENSG00000146233	rs9349370	0.844404686	0.708312895	0.807500156	0.594416815	0.054291565	-0.078204937	-0.043177123	0.07190714	0.275540981	0.20813406	0.176498085	0.13439453	0.459171279	0.239343521	0.887164839	0.994506574	Bacteria.Firmicutes.Clostridia.Clostridiales.Family.XIII	CYP39A1
221765	ENSG00000146233	rs9349370	0.943800042	0.503718403	0.26401073	0.66351692	-0.01518557	-0.119688285	-0.087700218	0.029939615	0.214596371	0.17801921	0.077848243	0.068507159	0.427983931	0.171734518	0.99830237	0.997282036	Bacteria.Firmicutes.Clostridia.Clostridiales.Clostridiaceae.1.Clostridium.sensu.stricto.1	CYP39A1
221766	ENSG00000146233	rs9349370	0.750787927	0.661914977	0.951525984	0.663476397	0.078334585	-0.089297012	0.004435309	-0.025349603	0.245618033	0.20329414	0.072683603	0.057996941	0.497961814	0.240803424	0.997400574	0.965530807	Bacteria.Proteobacteria.Gammaproteobacteria.Enterobacteriales.Enterobacteriaceae	CYP39A1
221767	ENSG00000146233	rs9349370	0.573813558	0.271622124	0.781959482	0.619880811	0.12429858	-0.186113262	0.024206235	-0.035879718	0.219896338	0.16787989	0.087104794	0.071994289	0.270387886	0.094858537	0.998970432	0.998994847	Bacteria.Firmicutes.Erysipelotrichia.Erysipelotrichales.Erysipelotrichaceae.Erysipelatoclostridium	CYP39A1
221768	ENSG00000146233	rs9349370	0.627480906	0.720896093	0.097548294	0.363390438	-0.105850509	-0.05622192	0.146662117	-0.060861357	0.217104885	0.156697911	0.087262474	0.066496712	0.275114264	0.220952713	0.76624801	0.994448463	Bacteria.Bacteroidetes.Bacteroidia.Bacteroidales.Porphyromonadaceae	CYP39A1
221769	ENSG00000146233	rs9349370	0.387300059	0.202735815	0.234063317	0.315480727	0.1734698	-0.203679104	-0.123199817	0.077906326	0.199325716	0.158310643	0.102585389	0.077022128	0.202543538	0.050222409	0.798106339	0.968856518	Bacteria.Firmicutes.Clostridia.Clostridiales.Lachnospiraceae..Eubacterium..hallii.group	CYP39A1
221770	ENSG00000146233	rs9349370	0.467492344	0.279544846	0.132888795	0.328937272	0.141959783	-0.182547044	0.164282632	-0.086406151	0.194254568	0.167427967	0.107967742	0.087852872	0.220658362	0.058742373	0.718186492	0.989653534	Bacteria.Firmicutes.Clostridia.Clostridiales.Ruminococcaceaencultured	CYP39A1
221771	ENSG00000146233	rs9349370	0.784829454	0.450138378	0.427851292	0.237992231	0.05523808	-0.117070344	-0.079677457	0.092773443	0.20149225	0.154100529	0.099872246	0.077907648	0.318652756	0.089414456	0.693505372	0.869357444	Bacteria.Firmicutes.Clostridia.Clostridiales.Peptostreptococcaceae	CYP39A1
221772	ENSG00000146233	rs9349370	0.598479141	0.378896082	0.798108423	0.760837147	0.159724622	-0.206565149	0.035399101	-0.03183097	0.301853357	0.233173851	0.13783049	0.104143703	0.459794243	0.200738373	0.925433219	0.937237055	Bacteria.Firmicutes.Clostridia.Clostridiales.Lachnospiraceae..Eubacterium..xylanophilum.group	CYP39A1
221773	ENSG00000146233	rs9349370	0.112616341	0.108750378	0.019750173	0.096055596	0.34239457	-0.313377633	0.248166959	-0.149013134	0.212936437	0.192748542	0.103869529	0.088257291	0.153125666	0.052858504	0.581016679	0.961152204	Bacteria.Bacteroidetes.Bacteroidia.Bacteroidales.Porphyromonadaceae.Odoribacter	CYP39A1
221774	ENSG00000146233	rs9349370	0.661787413	0.335981178	0.985943562	0.414031783	0.08309978	-0.144083486	-0.001238745	-0.044387803	0.189109288	0.148661458	0.070045233	0.053999197	0.251357447	0.095273494	0.999801261	0.977888437	Bacteria.Proteobacteria.Betaproteobacteria.Burkholderiales.Alcaligenaceae.Parasutterella	CYP39A1
221775	ENSG00000146233	rs9349370	0.04445015	0.048387115	0.015949667	0.079977373	0.49689977	-0.365961	0.275499588	-0.146867117	0.242518734	0.181957861	0.111368147	0.082593239	0.077410785	0.029527097	0.67383014	0.916976133	Bacteria.Firmicutes.Clostridia.Clostridiales.Ruminococcaceae.Ruminococcus.2	CYP39A1
221776	ENSG00000146233	rs9349370	0.459680212	0.223554841	0.079404161	0.11887244	0.140057366	-0.182440604	-0.1685708	0.115085502	0.188317832	0.148485015	0.094614119	0.072835812	0.205600423	0.061314309	0.999334555	0.975827082	Bacteria.Firmicutes.Erysipelotrichia.Erysipelotrichales.Erysipelotrichaceae.Erysipelotrichaceae.UCG.003	CYP39A1
221777	ENSG00000146233	rs9349370	0.754371576	0.382661105	0.356359468	0.590959132	0.060922559	-0.133823504	0.076393614	-0.035359514	0.193906691	0.152267938	0.082246733	0.065470792	0.253143567	0.084168244	0.934169653	0.990835033	Bacteria.Bacteroidetes.Bacteroidia.Bacteroidales.Porphyromonadaceae.Parabacteroides	CYP39A1
221778	ENSG00000146233	rs9349370	0.551591745	0.254506916	0.765019328	0.527851386	0.114716663	-0.176395434	-0.022838949	0.037610561	0.191691412	0.153456841	0.076096199	0.059262002	0.19544149	0.062413352	0.95477287	0.959631403	Bacteria.Firmicutes.Negativicutes.Selenomonadales.Veillonellaceae.Dialister	CYP39A1
221779	ENSG00000146233	rs9349370	0.48488578	0.274929574	0.595934737	0.715124483	0.149457906	-0.179795911	-0.055853266	0.029245415	0.21277494	0.163313925	0.104822063	0.079784811	0.220099205	0.07940585	0.896932678	0.911550087	Bacteria.Firmicutes.Clostridia.Clostridiales.Lachnospiraceaencultured	CYP39A1
221780	ENSG00000146233	rs9349370	0.619852987	0.32158858	0.900336045	0.934539024	0.095455809	-0.150520062	0.01161497	0.00610055	0.191521174	0.1507163	0.092387883	0.073991585	0.225066337	0.086149502	0.99795231	0.961528557	Bacteria.Firmicutes.Clostridia.Clostridiales.Lachnospiraceae.Coprococcus.1	CYP39A1
221781	ENSG00000146233	rs9349370	0.832663903	0.395290216	0.79784366	0.85238734	0.058101053	-0.182564352	0.026155542	0.013767488	0.273901146	0.213364755	0.101703229	0.073700176	0.472513938	0.193708424	0.953109813	0.920142903	Bacteria.Firmicutes.Negativicutes.Selenomonadales.Veillonellaceae	CYP39A1
221782	ENSG00000146233	rs9349370	0.485735608	0.15531811	0.650405714	0.308633925	0.238182976	-0.423041354	-0.043963979	0.080845677	0.339751262	0.294302465	0.096565792	0.078796396	0.667566573	0.251062687	0.863404486	0.890273479	Bacteria.Firmicutes.Clostridia.Clostridiales.Lachnospiraceae..Eubacterium..rectale.group	CYP39A1
221783	ENSG00000146233	rs9349370	0.715053231	0.500401072	0.947762911	0.955324433	0.115399842	-0.162821113	0.010168278	-0.006285996	0.314741462	0.240294958	0.154612931	0.111780684	0.480306695	0.232295202	0.99997417	0.999834196	Bacteria.Actinobacteria.Coriobacteriia.Coriobacteriales.Coriobacteriaceae.Collinsella	CYP39A1
221784	ENSG00000146233	rs9349370	0.646850202	0.329048025	0.568304026	0.664933565	0.088290857	-0.148108953	0.053068143	-0.030902647	0.19183276	0.150623518	0.092545497	0.071029717	0.227209725	0.076279335	0.972085394	0.961745829	Bacteria.Proteobacteria.Deltaproteobacteria.Desulfovibrionales.Desulfovibrionaceae	CYP39A1
221785	ENSG00000146233	rs9349370	0.59913705	0.400487555	0.770098226	0.777896793	0.183848955	-0.210334442	0.039563425	-0.028395825	0.348071648	0.248557509	0.134821232	0.100261651	0.507288681	0.21652147	0.99946547	0.972078348	Bacteria.Firmicutes.Erysipelotrichia.Erysipelotrichales.Erysipelotrichaceae..Clostridium..innocuum.group	CYP39A1
221786	ENSG00000146233	rs9349370	0.5715624	0.295883754	0.433482052	0.422992264	0.108434398	-0.158253565	0.072454685	-0.057349761	0.190706686	0.150195076	0.091940391	0.071131167	0.21738362	0.065303961	0.998880039	0.960035761	Bacteria.Proteobacteria.Deltaproteobacteria.Desulfovibrionales.Desulfovibrionaceae.Bilophila	CYP39A1
221787	ENSG00000146233	rs9349370	0.73150354	0.184950077	0.004897096	0.224197613	0.060587915	-0.193591474	-0.257430016	0.080451689	0.175829697	0.144507735	0.088408684	0.065570096	0.330302568	0.052707505	0.315244236	0.86165718	Bacteria.Firmicutes.Clostridia.Clostridiales.Lachnospiraceae.Lachnospira	CYP39A1
221788	ENSG00000146233	rs9349370	0.344197633	0.334977477	0.373483018	0.72562442	0.230142607	-0.196867313	0.074005265	-0.025504919	0.241558419	0.202697984	0.082590611	0.072364806	0.338037955	0.176489398	0.999814869	0.942552604	Bacteria.Actinobacteria.Actinobacteria.Corynebacteriales.Corynebacteriaceae	CYP39A1
221789	ENSG00000146233	rs9349370	0.491155033	0.389558439	0.609681984	0.888540236	0.163148281	-0.164458723	-0.039788138	0.008286202	0.235648954	0.189878378	0.07756359	0.05889522	0.330889573	0.152964141	0.998302481	0.99762474	Bacteria.Proteobacteria.Gammaproteobacteria.Enterobacteriales.Enterobacteriaceae.Escherichia.Shigella	CYP39A1
221790	ENSG00000146233	rs9349370	0.451726439	0.211438402	0.135931851	0.278943918	0.144991203	-0.190945564	-0.122437443	0.079597514	0.19152653	0.151320039	0.081108732	0.072913009	0.178187196	0.051329365	0.710893835	0.889323912	Bacteria.Proteobacteria.Gammaproteobacteria.Pasteurellales.Pasteurellaceae.Haemophilus	CYP39A1
221791	ENSG00000146233	rs9349370	0.235262878	0.197415383	0.278898285	0.349094153	0.402082319	-0.363151131	-0.085460935	0.058521165	0.335672436	0.278901029	0.078276529	0.06205514	0.567451564	0.288364288	0.999785669	0.999420701	Bacteria.Firmicutes.Clostridia.Clostridiales.Ruminococcaceae.Faecalibacterium	CYP39A1
221792	ENSG00000146233	rs9349370	0.927600036	0.466183781	0.447611677	0.639566234	0.019526986	-0.1162155	0.069780353	-0.032026257	0.214082408	0.158558405	0.09133992	0.068072062	0.374079322	0.125871382	0.997528932	0.993985312	Bacteria.Bacteroidetes.Bacteroidia.Bacteroidales.Rikenellaceae.Alistipes	CYP39A1
221793	ENSG00000146233	rs9349370	0.060106619	0.038886706	0.022698811	0.053948335	0.460990291	-0.392167047	0.207820205	-0.143686203	0.240995656	0.186091019	0.089073728	0.073224099	0.112468854	0.03500514	0.696389402	0.926870238	Bacteria.Firmicutes.Clostridia.Clostridiales.Lachnospiraceae.Lachnospiraceae.UCG.010	CYP39A1
221794	ENSG00000146243	rs12176511	2.50E-05	1.02E-07	0.081711482	0.316050772	0.624195494	-0.761393889	0.134374945	-0.064690792	0.137678564	0.127421341	0.076011293	0.064032545	0.000197068	4.18E-07	0.954222673	0.943652426	Bacteria.Firmicutes.Clostridia.Clostridiales.Ruminococcaceae.Flavonifractor	IRAK1BP1
221795	ENSG00000146243	rs12176511	0.002524665	0.001887109	0.370355235	0.568640963	0.818472763	-0.903762939	0.083347081	-0.053800333	0.260629126	0.279142071	0.092406089	0.093904342	0.03505561	0.009031806	0.984987993	0.971423926	Bacteria.Proteobacteria.Deltaproteobacteria.Desulfovibrionales.Desulfovibrionaceae.Desulfovibrio	IRAK1BP1
221796	ENSG00000146243	rs12176511	0.012192182	0.000957067	0.85786378	0.981103999	0.600690021	-0.766951929	-0.020106979	0.002334403	0.233049803	0.221781825	0.111832322	0.098188249	0.061954638	0.003493407	0.999274386	0.999563655	Bacteria.Firmicutes.Clostridia.Clostridiales.Ruminococcaceae.Ruminococcaceae.UCG.013	IRAK1BP1
221797	ENSG00000146243	rs12176511	5.47E-07	4.08E-09	0.007585311	0.346364686	0.783028701	-0.855582907	0.156466838	-0.049187379	0.14110254	0.126307067	0.056801468	0.051861267	9.72E-06	3.90E-08	0.34826819	0.937513642	Bacteria.Firmicutes.Negativicutes.Selenomonadales.Acidaminococcaceae	IRAK1BP1
221798	ENSG00000146243	rs12176511	4.13E-05	3.46E-06	0.052663713	0.089625822	0.977953167	-1.061394382	-0.120219904	0.099789673	0.222550397	0.209389933	0.060926603	0.057926326	0.001819937	7.67E-05	0.710764415	0.995251343	Bacteria.Proteobacteria.Gammaproteobacteria	IRAK1BP1
221799	ENSG00000146243	rs12176511	0.000217408	3.57E-05	0.185079075	0.083975328	0.564305503	-0.651555148	0.087123025	-0.10010881	0.144174404	0.146921003	0.065052957	0.057056254	0.001778975	0.000107775	0.806897158	0.773700497	Bacteria.Firmicutes.Clostridia.Clostridiales.Lachnospiraceae.Roseburia	IRAK1BP1
221800	ENSG00000146243	rs12176511	3.93E-06	3.26E-07	0.028826334	0.114275448	0.755386017	-0.884972423	0.136512784	-0.095388794	0.150007422	0.155746503	0.061087147	0.059601296	4.84E-05	1.95E-06	0.998409995	0.996467843	Bacteria.Verrucomicrobia	IRAK1BP1
221801	ENSG00000146243	rs12176511	4.51E-05	2.54E-06	0.058956319	0.004881476	0.583534308	-0.660171119	0.143830569	-0.205549728	0.133547674	0.128178152	0.074843495	0.070564198	0.000325982	8.15E-06	0.997048205	0.999513539	Bacteria.Firmicutes.Clostridia.Clostridiales.Lachnospiraceae.Dorea	IRAK1BP1
221802	ENSG00000146243	rs12176511	0.010925025	0.009629106	0.532868673	0.771024896	0.814501624	-0.726177201	-0.063153269	-0.028048766	0.310980548	0.272331499	0.100734362	0.095980716	0.230502082	0.086429068	0.99967607	0.999141757	Bacteria.Firmicutes.Negativicutes.Selenomonadales	IRAK1BP1
221803	ENSG00000146243	rs12176511	1.17E-05	4.99E-08	0.156763942	0.229269389	0.678540048	-0.813455398	0.097099133	-0.075375709	0.143064975	0.13216789	0.067790231	0.062115074	0.000104849	2.48E-07	0.996546716	0.994860843	Bacteria.Firmicutes.Clostridia.Clostridiales.Ruminococcaceae.Ruminococcaceae.UCG.002	IRAK1BP1
221804	ENSG00000146243	rs12176511	0.049734057	0.000677533	0.411062842	0.423360524	0.474025079	-0.658301646	-0.076844737	0.059933879	0.237136319	0.184540477	0.092889085	0.074395608	0.112683635	0.001981886	0.973651245	0.997803387	Bacteria.Actinobacteria.Actinobacteria.Micrococcales	IRAK1BP1
221805	ENSG00000146243	rs12176511	0.001306693	3.12E-05	0.701482361	0.439416837	0.589363472	-0.70250989	0.027586793	-0.049265811	0.175507127	0.157067143	0.071655779	0.063333074	0.008717684	0.000136643	0.99786128	0.999462671	Bacteria.Firmicutes.Clostridia.Clostridiales.Lachnospiraceae.Anaerostipes	IRAK1BP1
221806	ENSG00000146243	rs12176511	0.000165907	3.04E-06	0.481437674	0.474014668	0.709527251	-0.845251859	0.054300809	-0.050772821	0.177643209	0.165637468	0.076695968	0.070509405	0.001810518	2.29E-05	0.850325839	0.991310329	Bacteria.Firmicutes.Clostridia.Clostridiales.Ruminococcaceae..Eubacterium..coprostanoligenes.group	IRAK1BP1
221807	ENSG00000146243	rs12176511	0.036018455	0.002820612	0.603333509	0.510285053	0.526720752	-0.658391186	-0.044828353	0.049262451	0.246080383	0.212189019	0.08585802	0.074416154	0.207017077	0.018139548	0.998986731	0.998377846	Bacteria.Firmicutes.Clostridia.Clostridiales.Family.XI.Anaerococcus	IRAK1BP1
221808	ENSG00000146243	rs12176511	0.089047091	0.003666144	0.006036132	0.016721103	0.30583131	-0.495998108	-0.222905342	0.20000875	0.17720251	0.164620029	0.078560539	0.081461769	0.154013499	0.009723627	0.963485106	0.947126747	Bacteria.Firmicutes.Bacilli.Lactobacillales.Carnobacteriaceae.Granulicatella	IRAK1BP1
221809	ENSG00000146243	rs12176511	7.38E-05	2.75E-07	0.242139676	0.13332015	0.7690242	-0.916162669	-0.092320662	0.105111128	0.181829586	0.160029694	0.078221701	0.069157988	0.00099213	2.39E-06	0.999513786	0.851375219	Bacteria.Firmicutes.Erysipelotrichia.Erysipelotrichales.Erysipelotrichaceae	IRAK1BP1
221810	ENSG00000146243	rs12176511	0.000414936	3.77E-05	0.753700274	0.552626132	0.669441106	-0.707289251	0.029147151	0.046120129	0.180005487	0.160045789	0.092509212	0.077268004	0.005449977	0.000235945	0.99846362	0.994553009	Bacteria.Firmicutes.Clostridia.Clostridiales.Ruminococcaceae.Ruminiclostridium.9	IRAK1BP1
221811	ENSG00000146243	rs12176511	0.080545574	0.002454443	0.376134151	0.328040609	0.446576987	-0.621687914	-0.084317225	0.073787564	0.251623876	0.197368827	0.094625805	0.074883046	0.218716027	0.008561624	0.999028109	0.997798285	Bacteria.Actinobacteria.Actinobacteria.Micrococcales.Micrococcaceae	IRAK1BP1
221812	ENSG00000146243	rs12176511	0.000830287	0.004990082	0.264152058	0.999906873	0.822340941	-0.760558394	0.114943231	-1.34E-05	0.234736036	0.261794774	0.102061343	0.114110138	0.01986255	0.020418103	0.903804276	0.999906873	Bacteria.Firmicutes.Clostridia.Clostridiales.Ruminococcaceae.Anaerotruncus	IRAK1BP1
221813	ENSG00000146243	rs12176511	0.00098464	1.93E-06	0.159768968	0.235482816	0.535514477	-0.709835191	-0.10749465	0.079419681	0.155263066	0.135908792	0.075600235	0.066333822	0.005085284	1.16E-05	0.998173674	0.990428426	Bacteria.Firmicutes.Bacilli.Bacillales	IRAK1BP1
221814	ENSG00000146243	rs12176511	0.007149801	0.003804661	0.699751754	0.970004911	0.698955844	-0.772368506	0.038088748	-0.003557625	0.251767977	0.257443764	0.098334475	0.094254132	0.055282742	0.011177577	0.999469974	0.998228282	Bacteria.Bacteroidetes.Bacteroidia.Bacteroidales.Porphyromonadaceae.Barnesiella	IRAK1BP1
221815	ENSG00000146243	rs12176511	7.02E-06	4.03E-08	0.083129214	0.092365331	0.691503372	-0.808726608	-0.140326497	0.135455852	0.141691137	0.130271589	0.079754248	0.07931394	7.64E-05	2.30E-07	0.455939974	0.939271375	Bacteria.Actinobacteria.Actinobacteria.Bifidobacteriales.Bifidobacteriaceae	IRAK1BP1
221816	ENSG00000146243	rs12176511	3.13E-06	1.34E-08	0.032039028	0.041850174	0.727001813	-0.835262166	-0.128921929	0.130415838	0.142662044	0.128875753	0.058859855	0.062838802	3.62E-05	1.05E-07	0.296346007	0.725273292	Bacteria.Firmicutes.Negativicutes.Selenomonadales.Veillonellaceae.Veillonella	IRAK1BP1
221817	ENSG00000146243	rs12176511	0.000384533	2.25E-06	0.693821168	0.736165684	0.692635894	-0.779412695	-0.026444782	-0.019621177	0.185085466	0.150389958	0.066880699	0.057988999	0.003051332	1.85E-05	0.999507593	0.935584968	Bacteria.Firmicutes.Clostridia.Clostridiales.Lachnospiraceae.Lachnoclostridium	IRAK1BP1
221818	ENSG00000146243	rs12176511	0.000461084	1.18E-05	0.179862934	0.069829298	0.554300457	-0.661702131	0.102618514	-0.133908677	0.150353095	0.139615237	0.075702469	0.072660414	0.003013752	5.12E-05	0.997851323	0.935348541	Bacteria.Firmicutes.Clostridia.Clostridiales.Lachnospiraceae.Fusicatenibacter	IRAK1BP1
221819	ENSG00000146243	rs12176511	0.001017283	0.000120864	0.689181697	0.610131387	0.692615911	-0.853174482	0.033311948	-0.039867796	0.201420348	0.208758933	0.082921527	0.077816856	0.010879948	0.000889495	0.876281493	0.912453917	Bacteria.Firmicutes.Clostridia.Clostridiales.Ruminococcaceae.Ruminococcaceae.UCG.014	IRAK1BP1
221820	ENSG00000146243	rs12176511	0.000245021	2.20E-06	0.395927103	0.166075472	0.583278203	-0.7066934	0.060372987	-0.090457701	0.150392916	0.136211197	0.070654201	0.064593896	0.001427414	9.16E-06	0.890732322	0.815505046	Bacteria.Firmicutes.Clostridia.Clostridiales.Lachnospiraceaencultured	IRAK1BP1
221821	ENSG00000146243	rs12176511	0.041212792	0.052799525	0.208376551	0.377114161	1.572664137	-1.392749684	-0.162233613	0.106659747	0.755320917	0.706252495	0.127695446	0.119947451	0.927722996	0.459662077	0.996576058	0.809070299	Bacteria.Firmicutes.Clostridia.Clostridiales	IRAK1BP1
221822	ENSG00000146243	rs12176511	0.087100625	0.003794718	0.006298135	0.016496963	0.307806201	-0.494471693	-0.222064509	0.201096734	0.177233363	0.164766126	0.078687811	0.081728392	0.15698711	0.009331721	0.988161388	0.950695192	Bacteria.Firmicutes.Bacilli.Lactobacillales.Carnobacteriaceae	IRAK1BP1
221823	ENSG00000146243	rs12176511	0.010798094	9.10E-05	0.028900965	0.089281662	0.42831416	-0.624706103	-0.136444929	0.100569562	0.16325761	0.149836955	0.061086298	0.058314972	0.034561889	0.000362831	0.897835197	0.997412515	Bacteria.Proteobacteria.Gammaproteobacteria.Enterobacteriales.Enterobacteriaceae.Citrobacter	IRAK1BP1
221824	ENSG00000146243	rs12176511	0.002829795	0.000197	0.79877798	0.99485785	0.672188547	-0.774551402	0.023774752	-0.000566419	0.216712823	0.196420257	0.092884718	0.087555874	0.02875329	0.001244791	0.998768023	0.999934415	Bacteria.Firmicutes.Clostridia.Clostridiales.Ruminococcaceae.Ruminococcaceae.NK4A214.group	IRAK1BP1
221825	ENSG00000146243	rs12176511	0.000993534	6.03E-05	0.122955804	0.180001667	0.527168381	-0.667583385	0.091987275	-0.078411262	0.15297059	0.15572636	0.058872332	0.05786328	0.006131997	0.000249154	0.943988959	0.837566959	Bacteria.Proteobacteria.Betaproteobacteria.Burkholderiales.Alcaligenaceae	IRAK1BP1
221826	ENSG00000146243	rs12176511	7.11E-05	1.16E-07	0.031475174	0.075030068	0.585625469	-0.74777548	-0.124332823	0.099934937	0.13811505	0.125829117	0.056570943	0.055247941	0.000501501	5.62E-07	0.432180754	0.834704795	Bacteria.Fusobacteria.Fusobacteriia.Fusobacteriales.Fusobacteriaceae.Fusobacterium	IRAK1BP1
221827	ENSG00000146243	rs12176511	0.016671194	0.005754607	0.953546125	0.667954683	0.604881259	-0.679405928	-0.007355061	0.047908162	0.246244849	0.238013913	0.125779017	0.111185027	0.070031773	0.013406289	0.96925173	0.996667742	Bacteria.Firmicutes.Clostridia.Clostridiales.Family.XIII.Family.XIII.AD3011.group	IRAK1BP1
221828	ENSG00000146243	rs12176511	0.000745273	4.01E-06	0.154356936	0.91372244	0.539952755	-0.783165789	-0.0784123	0.006497552	0.152643827	0.155697034	0.054421174	0.059741837	0.00510463	2.70E-05	0.995652601	0.997475092	Bacteria.Firmicutes.Clostridia.Clostridiales.Clostridiaceae.1	IRAK1BP1
221829	ENSG00000146243	rs12176511	4.00E-05	1.06E-06	0.051619434	0.101919554	0.974892255	-1.018315147	0.215605222	-0.155711464	0.221424093	0.189308994	0.108768927	0.093875006	0.000999313	1.60E-05	0.999550585	0.858764868	Bacteria.Firmicutes.Clostridia.Clostridiales.Lachnospiraceae.Lachnospiraceae.ND3007.group	IRAK1BP1
221830	ENSG00000146243	rs12176511	3.05E-05	3.17E-07	0.095210392	0.075056798	0.86029068	-0.984930728	0.113778401	-0.108223121	0.19207725	0.17312479	0.067213358	0.059835599	0.000469308	4.65E-06	0.998735039	0.999709092	Bacteria.Bacteroidetes.Bacteroidia.Bacteroidales.Prevotellaceae.Prevotella.9	IRAK1BP1
221831	ENSG00000146243	rs12176511	0.000421609	8.73E-05	0.163151501	0.258236396	0.918832426	-0.995311648	0.155266445	-0.117505621	0.247388975	0.238046909	0.110095875	0.10303791	0.012355179	0.001219555	0.968970412	0.998920199	Bacteria.Firmicutes.Clostridia.Clostridiales.Lachnospiraceae..Eubacterium..ventriosum.group	IRAK1BP1
221832	ENSG00000146243	rs12176511	0.000102262	2.59E-07	0.292987471	0.122836482	0.755133849	-0.918174683	-0.083366181	0.108048014	0.182601861	0.159949162	0.078643898	0.069128854	0.001407587	2.92E-06	0.993501001	0.83475602	Bacteria.Firmicutes.Erysipelotrichia.Erysipelotrichales	IRAK1BP1
221833	ENSG00000146243	rs12176511	0.000110512	1.73E-07	0.091243806	0.120983944	0.583172251	-0.746383992	-0.090817957	0.075967729	0.141790253	0.12774277	0.052989634	0.048358826	0.000784187	9.29E-07	0.544025428	0.743327224	Bacteria.Proteobacteria.Betaproteobacteria.Burkholderiales.Alcaligenaceae.Sutterella	IRAK1BP1
221834	ENSG00000146243	rs12176511	3.30E-06	1.88E-08	0.034174954	0.078391833	0.804040932	-0.900592104	-0.188403905	0.147201477	0.158228472	0.140757992	0.087106449	0.082334658	4.63E-05	1.48E-07	0.426115749	0.955303348	Bacteria.Firmicutes.Bacilli.Lactobacillales.Streptococcaceae	IRAK1BP1
221835	ENSG00000146243	rs12176511	0.0034287	0.003104041	0.082801722	0.247019871	1.411815861	-1.216698105	-0.189177108	0.106727689	0.465010981	0.396290355	0.107401393	0.091378612	0.187840834	0.156654525	0.766466382	0.99665811	Bacteria.Proteobacteria	IRAK1BP1
221836	ENSG00000146243	rs12176511	0.010069273	0.00065594	0.134653739	0.284465402	0.466914741	-0.647667058	-0.089283188	0.063043979	0.176206993	0.181044992	0.058949182	0.058422048	0.04594569	0.002555191	0.999614985	0.99936283	Bacteria.Firmicutes.Clostridia.Clostridiales.Lachnospiraceae.Tyzzerella.4	IRAK1BP1
221837	ENSG00000146243	rs12176511	0.414687994	0.419620865	0.267360245	0.219600549	0.280407936	-0.318252955	0.082028534	-0.101242731	0.341607691	0.391861046	0.073330584	0.081689395	0.823648453	0.622066225	0.956359196	0.927984959	Bacteria.Firmicutes.Clostridia.Clostridiales.Ruminococcaceae	IRAK1BP1
221838	ENSG00000146243	rs12176511	3.05E-05	1.53E-07	0.699895127	0.730846338	0.637413513	-0.775979395	0.027180582	-0.022706267	0.142321566	0.132111857	0.070207925	0.065727402	0.000261162	6.80E-07	0.736525283	0.896631776	Bacteria.Firmicutes.Clostridia.Clostridiales.Peptostreptococcaceae	IRAK1BP1
221839	ENSG00000146243	rs12176511	0.015985206	0.053732362	0.084158762	0.320082868	2.095328323	-1.583394971	-0.242989786	0.13357867	0.847315329	0.806168543	0.13857404	0.133334168	0.997339758	0.63991231	0.990344402	0.933994762	Bacteria.Firmicutes	IRAK1BP1
221840	ENSG00000146243	rs12176511	7.01E-05	1.15E-07	0.031095562	0.072043786	0.586015443	-0.748002939	-0.124636809	0.101121113	0.138078847	0.125786066	0.056577536	0.055312758	0.000495338	5.37E-07	0.434467039	0.834246709	Bacteria.Fusobacteria.Fusobacteriia.Fusobacteriales	IRAK1BP1
221841	ENSG00000146243	rs12176511	4.19E-07	1.40E-09	0.00140845	0.000900143	0.75231793	-0.856078471	0.175175743	-0.168708273	0.133916642	0.121675001	0.052546949	0.048512168	6.81E-06	1.42E-08	0.886074846	0.614565882	Bacteria.Proteobacteria.Betaproteobacteria.Burkholderiales.Alcaligenaceae.Parasutterella	IRAK1BP1
221842	ENSG00000146243	rs12176511	0.000941139	5.50E-05	0.473937434	0.663803578	0.749007268	-0.834388845	0.055451615	-0.03019054	0.216258369	0.193452707	0.076993451	0.069144171	0.014985552	0.000630086	0.999586829	0.996426659	Bacteria.Firmicutes.Negativicutes.Selenomonadales.Veillonellaceae.Megasphaera	IRAK1BP1
221843	ENSG00000146243	rs12176511	0.000469949	3.67E-05	0.213730708	0.446736827	0.864838409	-0.899215687	0.119299478	-0.060266985	0.234959327	0.20311124	0.095022861	0.07873484	0.007495837	0.000453899	0.944143041	0.924350218	Bacteria.Firmicutes.Clostridia.Clostridiales.Ruminococcaceae.Ruminiclostridium.6	IRAK1BP1
221844	ENSG00000146243	rs12176511	3.77E-05	4.94E-08	0.027433777	0.024868053	0.604268381	-0.773141523	0.210040246	-0.206113448	0.13671692	0.125559209	0.093130389	0.089776087	0.000206705	2.45E-07	0.84269069	0.956901174	Bacteria.Firmicutes.Clostridia.Clostridiales.Ruminococcaceae.Ruminiclostridium.5	IRAK1BP1
221845	ENSG00000146243	rs12176511	2.09E-06	1.48E-08	0.021470361	0.09796569	0.814782522	-0.902294209	-0.203404502	0.137312042	0.156640598	0.13975239	0.086347268	0.081803146	3.26E-05	1.19E-07	0.356190968	0.921307549	Bacteria.Firmicutes.Bacilli.Lactobacillales.Streptococcaceae.Streptococcus	IRAK1BP1
221846	ENSG00000146243	rs12176511	0.00081444	5.09E-06	0.163013888	0.893489807	0.538108748	-0.781436019	-0.077179111	0.008138769	0.153335658	0.157336463	0.054707774	0.060553177	0.005768325	3.32E-05	0.99830237	0.997282036	Bacteria.Firmicutes.Clostridia.Clostridiales.Clostridiaceae.1.Clostridium.sensu.stricto.1	IRAK1BP1
221847	ENSG00000146243	rs12176511	5.15E-05	3.99E-07	0.028525814	0.04919205	0.593247494	-0.721127932	0.149060794	-0.137934275	0.136951778	0.128078121	0.066571897	0.068834133	0.000320625	1.78E-06	0.918237398	0.846328764	Bacteria.Firmicutes.Clostridia.Clostridiales.Lachnospiraceae.Coprococcus.1	IRAK1BP1
221848	ENSG00000146243	rs12176511	0.024523409	0.017816203	0.169146339	0.238417665	1.539761159	-1.487517179	-0.176609747	0.138565184	0.66900058	0.612090713	0.127041334	0.116468465	0.531930592	0.236247813	0.876277026	0.748325796	Bacteria.Firmicutes.Clostridia.Clostridiales.Lachnospiraceae	IRAK1BP1
221849	ENSG00000146243	rs12176511	4.44E-05	2.53E-07	0.954523724	0.831914367	0.630214621	-0.779926965	0.003986635	-0.013698754	0.144089194	0.135734161	0.069642761	0.064286531	0.00040081	1.53E-06	0.857642876	0.997196001	Bacteria.Firmicutes.Clostridia.Clostridiales.Peptostreptococcaceae.Intestinibacter	IRAK1BP1
221850	ENSG00000146243	rs12176511	3.56E-05	5.02E-07	0.381452623	0.45083316	0.623805485	-0.754615617	0.059750153	-0.050802738	0.140642598	0.135437831	0.067811916	0.066975117	0.000284133	2.01E-06	0.895847426	0.939697157	Bacteria.Proteobacteria.Deltaproteobacteria	IRAK1BP1
221851	ENSG00000146243	rs12176511	2.34E-06	2.61E-08	0.019495804	0.422594487	0.726258329	-0.817982573	0.161754784	-0.058339347	0.140414502	0.129497258	0.067555437	0.072296223	3.24E-05	1.55E-07	0.662440714	0.997649073	Bacteria.Firmicutes.Clostridia.Clostridiales.Ruminococcaceaencultured	IRAK1BP1
221852	ENSG00000146243	rs12176511	0.0156783	0.000203712	0.19768306	0.57076058	0.465358083	-0.697095698	-0.093356746	0.040983005	0.18760787	0.177224916	0.071741603	0.071927631	0.065257776	0.001525349	0.998201428	0.99782309	Bacteria.Firmicutes.Bacilli.Bacillales.Staphylococcaceae.Staphylococcus	IRAK1BP1
221853	ENSG00000146243	rs12176511	3.64E-05	1.72E-07	0.194869541	0.125683903	0.766800535	-0.90704856	0.109798022	-0.113985264	0.173112406	0.155194462	0.083840471	0.073491448	0.000539605	1.99E-06	0.885125128	0.800252059	Bacteria.Firmicutes.Clostridia.Clostridiales.Ruminococcaceae.Ruminococcaceae.UCG.005	IRAK1BP1
221854	ENSG00000146243	rs12176511	1.01E-05	1.22E-07	0.10264951	0.046751079	0.801320764	-0.99136047	0.10820567	-0.126557827	0.167519943	0.167142399	0.065376581	0.062449496	0.000200543	1.64E-06	0.765788977	0.573134333	Bacteria.Firmicutes.Clostridia.Clostridiales.Lachnospiraceae.Tyzzerella	IRAK1BP1
221855	ENSG00000146243	rs12176511	0.003452058	0.00312578	0.334294873	0.305571096	0.524980077	-0.618907675	0.063376868	-0.077234826	0.173046374	0.201741052	0.065161171	0.074798163	0.023319015	0.005835042	0.952041951	0.896171512	Bacteria.Proteobacteria.Betaproteobacteria	IRAK1BP1
221856	ENSG00000146243	rs12176511	0.027295511	0.034162964	0.534829779	0.581298292	0.848759366	-1.018637744	-0.041484863	0.046647674	0.375984477	0.470923255	0.066490522	0.08416746	0.648656459	0.281254976	0.998912436	0.99093613	Bacteria.Bacteroidetes.Bacteroidia.Bacteroidales	IRAK1BP1
221857	ENSG00000146243	rs12176511	0.027293284	0.034168297	0.534804336	0.581351133	0.8487719	-1.018600071	-0.041487314	0.046640668	0.375984391	0.470920326	0.066490295	0.084166613	0.649912765	0.281485959	0.998947111	0.990961684	Bacteria.Bacteroidetes	IRAK1BP1
221858	ENSG00000146243	rs12176511	0.000517858	2.77E-06	0.662539214	0.708692035	0.594326959	-0.743626001	-0.031790541	0.023353217	0.162790966	0.145028663	0.072517493	0.062236945	0.002862085	1.42E-05	0.999550314	0.996901429	Bacteria.Proteobacteria.Gammaproteobacteria.Pseudomonadales	IRAK1BP1
221859	ENSG00000146243	rs12176511	1.92E-05	7.68E-08	0.336023106	0.383603898	0.657455718	-0.790879468	-0.059100808	0.052067524	0.142706425	0.130786973	0.06098395	0.059362021	0.000141259	3.59E-07	0.780426415	0.881570124	Bacteria.Proteobacteria.Gammaproteobacteria.Pasteurellales.Pasteurellaceae	IRAK1BP1
221860	ENSG00000146243	rs12176511	1.15E-05	3.31E-08	0.202742907	0.937974436	0.661150512	-0.797793119	-0.070741494	0.004080045	0.139240913	0.127505837	0.054985069	0.052232544	9.19E-05	1.91E-07	0.937508231	0.984202481	Bacteria.Firmicutes.Negativicutes.Selenomonadales.Veillonellaceae.Dialister	IRAK1BP1
221861	ENSG00000146243	rs12176511	7.81E-07	1.49E-08	0.00872545	0.212154391	0.825968422	-0.877073403	0.1561379	-0.065383734	0.15133557	0.135866727	0.057761858	0.051897361	1.63E-05	1.33E-07	0.278288884	0.882496843	Bacteria.Firmicutes.Negativicutes.Selenomonadales.Acidaminococcaceae.Phascolarctobacterium	IRAK1BP1
221862	ENSG00000146243	rs12176511	0.000131569	1.27E-06	0.059374392	0.597152288	0.574242592	-0.790026382	0.110990447	-0.031699898	0.141364551	0.148170688	0.057852668	0.059690505	0.000959364	7.57E-06	0.734203012	0.996677764	Bacteria.Bacteroidetes.Bacteroidia.Bacteroidales.Porphyromonadaceae	IRAK1BP1
221863	ENSG00000146243	rs12176511	8.16E-07	1.84E-08	0.009481325	0.015133944	0.842474194	-0.999910671	-0.224699533	0.213569508	0.15467746	0.156175651	0.084085127	0.085624322	2.25E-05	2.10E-07	0.309720817	0.710796126	Bacteria.Actinobacteria.Actinobacteria	IRAK1BP1
221864	ENSG00000146243	rs12176511	0.047520133	0.001756642	0.680124311	0.81076691	0.54062673	-0.832478404	0.030743273	0.016131939	0.267729282	0.255258035	0.074236444	0.067105142	0.268187921	0.020831479	0.865997487	0.912871197	Bacteria.Firmicutes.Clostridia.Clostridiales.Lachnospiraceae..Eubacterium..rectale.group	IRAK1BP1
221865	ENSG00000146243	rs12176511	0.004117228	0.000323193	0.694334808	0.3760298	0.575888091	-0.664442897	-0.053567743	0.106523123	0.193726227	0.175081791	0.135716619	0.119520297	0.02101613	0.001100723	0.943330549	0.989731238	Bacteria.Actinobacteria.Coriobacteriia.Coriobacteriales.Coriobacteriaceae	IRAK1BP1
221866	ENSG00000146243	rs12176511	0.00048591	0.000272721	0.208547102	0.555629717	0.867789238	-0.872608718	0.116946685	-0.050559136	0.23642167	0.2268727	0.092084651	0.085351203	0.009791413	0.00222414	0.65435903	0.873691958	Bacteria.Firmicutes.Erysipelotrichia.Erysipelotrichales.Erysipelotrichaceae.Faecalitalea	IRAK1BP1
221867	ENSG00000146243	rs12176511	6.07E-05	5.62E-06	0.184361512	0.460308523	0.778882364	-0.847454956	0.120191185	-0.057002176	0.181773692	0.171546909	0.089595765	0.076751629	0.001085631	3.39E-05	0.719589045	0.975162928	Bacteria.Bacteroidetes.Bacteroidia.Bacteroidales.Porphyromonadaceae.Odoribacter	IRAK1BP1
221868	ENSG00000146243	rs12176511	0.000442282	6.71E-06	0.13094982	0.254626184	0.549587478	-0.707069831	0.097398848	-0.068445045	0.148559398	0.144512874	0.063685275	0.059559501	0.002461467	2.50E-05	0.997466038	0.994193156	Bacteria.Bacteroidetes.Bacteroidia.Bacteroidales.Rikenellaceae	IRAK1BP1
221869	ENSG00000146243	rs12176511	0.036367346	0.000526159	0.457176539	0.343067355	0.497129565	-0.655188509	-0.069111299	0.067472291	0.232705662	0.179703489	0.092407011	0.070652317	0.106268893	0.002046449	0.999814869	0.919133689	Bacteria.Actinobacteria.Actinobacteria.Corynebacteriales.Corynebacteriaceae	IRAK1BP1
221870	ENSG00000146243	rs12176511	0.187011112	0.167251385	0.243381831	0.111201736	0.346646299	-0.380188987	-0.10976778	0.150548467	0.259987605	0.272249702	0.093252448	0.093250806	0.3758891	0.159498736	0.996483139	0.850032997	Bacteria.Bacteroidetes.Bacteroidia.Bacteroidales.Porphyromonadaceae.Butyricimonas	IRAK1BP1
221871	ENSG00000146243	rs12176511	4.45E-06	5.64E-07	0.020394873	0.064379186	0.937824902	-1.04617247	-0.195582758	0.169027438	0.187486246	0.188780349	0.082304026	0.089858645	0.000136927	7.32E-06	0.427808312	0.982679299	Bacteria.Firmicutes.Bacilli	IRAK1BP1
221872	ENSG00000146243	rs12176511	8.05E-05	2.95E-06	0.954534538	0.872439659	0.626017591	-0.756945864	-0.004095194	0.01138847	0.148897328	0.14810352	0.071556202	0.070654414	0.000662246	9.14E-06	0.999989953	0.995366106	Bacteria.Firmicutes.Clostridia.Clostridiales.Christensenellaceae	IRAK1BP1
221873	ENSG00000146243	rs12176511	2.28E-05	9.59E-08	0.354957637	0.321649549	0.639258503	-0.775593592	-0.064641328	0.058276928	0.140212511	0.129452024	0.069390186	0.058360313	0.000194495	5.24E-07	0.999334555	0.984995763	Bacteria.Firmicutes.Erysipelotrichia.Erysipelotrichales.Erysipelotrichaceae.Erysipelotrichaceae.UCG.003	IRAK1BP1
221874	ENSG00000146243	rs12176511	3.33E-05	2.35E-07	0.920813531	0.967602456	0.634200755	-0.775944404	0.006579661	0.002647236	0.142391932	0.13459481	0.065935064	0.064931225	0.000245576	9.54E-07	0.998880039	0.998885873	Bacteria.Proteobacteria.Deltaproteobacteria.Desulfovibrionales.Desulfovibrionaceae.Bilophila	IRAK1BP1
221875	ENSG00000146243	rs12176511	1.12E-05	8.46E-08	0.121632142	0.207662389	0.735365476	-0.85918256	0.097057994	-0.068757481	0.154677234	0.142657451	0.061893929	0.054033637	9.36E-05	5.81E-07	0.99994518	0.999865593	Bacteria.Bacteroidetes.Bacteroidia.Bacteroidales.Prevotellaceae	IRAK1BP1
221876	ENSG00000146243	rs12176511	1.14E-06	1.29E-08	0.009774847	0.026453757	0.902101516	-0.994289445	-0.231261035	0.195240324	0.168278354	0.153177796	0.086910491	0.085993694	2.74E-05	1.51E-07	0.299098784	0.910444892	Bacteria.Firmicutes.Bacilli.Lactobacillales	IRAK1BP1
221877	ENSG00000146243	rs12176511	0.282873059	0.163178177	0.398002745	0.191684038	0.359216952	-0.420417057	-0.095195324	0.129846258	0.331773038	0.298127273	0.111900176	0.098433247	0.32093382	0.185643077	0.618679847	0.691590621	Bacteria.Firmicutes.Erysipelotrichia.Erysipelotrichales.Erysipelotrichaceae.Holdemanella	IRAK1BP1
221878	ENSG00000146243	rs12176511	1.06E-07	1.52E-10	0.004221635	0.00025082	0.919656711	-1.120078955	0.300239318	-0.339153952	0.154145978	0.147851513	0.101297028	0.087605881	3.79E-06	3.46E-09	0.534093789	0.140324979	Bacteria.Firmicutes.Clostridia.Clostridiales.Ruminococcaceae.Butyricicoccus	IRAK1BP1
221879	ENSG00000146243	rs12176511	0.002999154	0.000155635	0.743994026	0.615879365	0.694575106	-0.85642811	0.032809849	-0.043360415	0.225368104	0.213417665	0.100047892	0.086017835	0.02318665	0.001006802	0.919699241	0.911650628	Bacteria.Firmicutes.Clostridia.Clostridiales.Lachnospiraceae..Eubacterium..xylanophilum.group	IRAK1BP1
221880	ENSG00000146243	rs12176511	2.68E-05	2.09E-07	0.703776909	0.951772319	0.640556652	-0.760359134	-0.029021903	-0.003833523	0.141869966	0.131219924	0.075997367	0.063143115	0.000257781	1.02E-06	0.895768918	0.998318077	Bacteria.Firmicutes.Clostridia.Clostridiales.Lachnospiraceae..Eubacterium..hallii.group	IRAK1BP1
221881	ENSG00000146243	rs12176511	3.93E-06	3.27E-07	0.029639655	0.113274	0.75569865	-0.885859889	0.135840705	-0.095753117	0.150085693	0.155924903	0.061104592	0.059660174	4.92E-05	1.94E-06	0.99894297	0.998882343	Bacteria.Verrucomicrobia.Verrucomicrobiae.Verrucomicrobiales.Verrucomicrobiaceae.Akkermansia	IRAK1BP1
221882	ENSG00000146243	rs12176511	0.000142439	8.45E-07	0.188955007	0.067302794	0.576814159	-0.711108504	0.084590412	-0.110603595	0.142814029	0.130780233	0.063727151	0.059455462	0.000723321	3.67E-06	0.996033175	0.929840174	Bacteria.Firmicutes.Clostridia.Clostridiales.Lachnospiraceae.Lachnospiraceae.NK4A136.group	IRAK1BP1
221883	ENSG00000146243	rs12176511	3.44E-05	1.21E-07	0.559953712	0.337497972	0.663315275	-0.812263825	0.037753543	-0.058348193	0.149220285	0.136932728	0.064438925	0.060392713	0.000348594	6.87E-07	0.779598307	0.881568029	Bacteria.Firmicutes.Clostridia.Clostridiales.Lachnospiraceae.Lachnospira	IRAK1BP1
221884	ENSG00000146243	rs12176511	2.52E-05	4.25E-07	0.072240446	0.354299266	0.899379134	-0.906308573	-0.124082945	0.055055946	0.198457658	0.161437887	0.067920809	0.059019283	0.000678958	8.85E-06	0.675798386	0.834713502	Bacteria.Firmicutes.Negativicutes.Selenomonadales.Veillonellaceae	IRAK1BP1
221885	ENSG00000146243	rs12176511	0.00202245	0.005523276	0.584047345	0.910025325	0.705587333	-0.725373981	0.04358042	0.009771893	0.219490715	0.252820464	0.07920997	0.086140776	0.025420246	0.015939885	0.996423631	0.976588979	Bacteria.Bacteroidetes.Bacteroidia.Bacteroidales.Prevotellaceae.Prevotella.7	IRAK1BP1
221886	ENSG00000146243	rs12176511	1.17E-06	6.73E-08	0.011050507	0.013084673	0.923849508	-1.087490804	-0.249276129	0.24656627	0.17254207	0.17885676	0.095331745	0.096673851	6.79E-05	1.26E-06	0.738560408	0.947020165	Bacteria.Actinobacteria	IRAK1BP1
221887	ENSG00000146243	rs12176511	0.102284489	0.094142311	0.251814052	0.167089369	0.40046908	-0.451124791	0.065712602	-0.084272113	0.241696383	0.265617426	0.056840618	0.060323092	0.421111633	0.194669929	0.999785669	0.999420701	Bacteria.Firmicutes.Clostridia.Clostridiales.Ruminococcaceae.Faecalibacterium	IRAK1BP1
221888	ENSG00000146243	rs12176511	1.38E-05	2.02E-07	0.086289341	0.072636487	0.823339031	-0.968236359	-0.092322402	0.093747472	0.175280328	0.16684491	0.05301904	0.051388707	0.000413988	3.24E-06	0.932672331	0.965530807	Bacteria.Proteobacteria.Gammaproteobacteria.Enterobacteriales.Enterobacteriaceae	IRAK1BP1
221889	ENSG00000146243	rs12176511	2.06E-05	2.25E-07	0.106116585	0.317213544	0.63827948	-0.771225423	0.092687371	-0.053490998	0.139127634	0.133511018	0.056575062	0.053075058	0.0001586	9.37E-07	0.934169653	0.990835033	Bacteria.Bacteroidetes.Bacteroidia.Bacteroidales.Porphyromonadaceae.Parabacteroides	IRAK1BP1
221890	ENSG00000146243	rs12176511	0.004416919	0.000261126	0.648870024	0.582373331	0.569350239	-0.700062831	-0.03517085	0.039110897	0.193122711	0.18139669	0.076889296	0.070770357	0.037189849	0.001531568	0.997152221	0.990360691	Bacteria.Firmicutes.Clostridia.Clostridiales.Family.XI	IRAK1BP1
221891	ENSG00000146243	rs12176511	0.018759529	0.00446844	0.049124207	0.051042169	0.412677122	-0.526870881	0.144541277	-0.148649338	0.171253091	0.178960617	0.072109037	0.074799796	0.065035288	0.009170726	0.998793879	0.998019463	Bacteria.Firmicutes.Clostridia.Clostridiales.Lachnospiraceae.Blautia	IRAK1BP1
221892	ENSG00000146243	rs12176511	1.81E-05	9.87E-06	0.00404713	0.115979697	1.600972596	-1.285220899	-0.306002275	0.141895012	0.346305798	0.268395309	0.102731013	0.089084317	0.003362145	0.000710612	0.996108676	0.923851005	Bacteria.Firmicutes.Clostridia.Clostridiales.Lachnospiraceae..Ruminococcus..gnavus.group	IRAK1BP1
221893	ENSG00000146243	rs12176511	7.00E-06	4.04E-08	0.082816849	0.091731488	0.691550276	-0.80860542	-0.140473791	0.13574813	0.141674367	0.13026302	0.079755106	0.079326938	7.63E-05	2.30E-07	0.456201791	0.938940281	Bacteria.Actinobacteria.Actinobacteria.Bifidobacteriales.Bifidobacteriaceae.Bifidobacterium	IRAK1BP1
221894	ENSG00000146243	rs12176511	0.00860529	0.000346597	0.114757685	0.284343455	0.466498638	-0.64822294	0.103043452	-0.075451108	0.172250419	0.171766961	0.064471476	0.069901717	0.032722622	0.001010839	0.897831945	0.969189617	Bacteria.Firmicutes.Clostridia.Clostridiales.Ruminococcaceae.Subdoligranulum	IRAK1BP1
221895	ENSG00000146243	rs12176511	0.000441359	6.72E-06	0.131326766	0.254507326	0.549679491	-0.707021314	0.097323911	-0.068469742	0.14855853	0.144514515	0.063699633	0.059565938	0.002447026	2.53E-05	0.997528932	0.993985312	Bacteria.Bacteroidetes.Bacteroidia.Bacteroidales.Rikenellaceae.Alistipes	IRAK1BP1
221896	ENSG00000146243	rs12176511	0.001699781	8.92E-06	0.441620049	0.486069901	0.55664468	-0.716396144	-0.053129652	0.040715414	0.170115298	0.148759186	0.068631712	0.058122372	0.009105469	5.44E-05	0.999305535	0.989974535	Bacteria.Proteobacteria.Gammaproteobacteria.Pseudomonadales.Pseudomonadaceae.Pseudomonas	IRAK1BP1
221897	ENSG00000146243	rs12176511	3.60E-05	5.87E-07	0.154631052	0.629789708	0.818684282	-0.84483696	0.117159295	-0.033401087	0.184692947	0.152736232	0.081368013	0.068970476	0.000610816	5.22E-06	0.784523155	0.932490779	Bacteria.Firmicutes.Clostridia.Clostridiales.Ruminococcaceae.Ruminococcus.2	IRAK1BP1
221898	ENSG00000146243	rs12176511	0.011026925	0.000322504	0.577471924	0.82867499	0.548664556	-0.733822213	-0.04728317	0.016406924	0.20976342	0.193330477	0.084455727	0.075517023	0.043573422	0.001065885	0.978005773	0.993947371	Bacteria.Firmicutes.Clostridia.Clostridiales.Ruminococcaceae.Ruminococcus.1	IRAK1BP1
221899	ENSG00000146243	rs12176511	7.79E-06	1.31E-08	0.072002847	0.025402207	0.788411206	-0.925575516	0.154313489	-0.163677198	0.162480585	0.142672334	0.084396285	0.07156448	0.000138239	1.36E-07	0.85181663	0.720040513	Bacteria.Firmicutes.Clostridia.Clostridiales.Lachnospiraceae..Eubacterium..eligens.group	IRAK1BP1
221900	ENSG00000146243	rs12176511	0.023228125	0.007517459	0.265210097	0.263377988	0.466841742	-0.584163227	0.090189494	-0.098261474	0.200900124	0.21181371	0.080261034	0.087106478	0.120894822	0.023712305	0.995261573	0.968657946	Bacteria.Firmicutes.Clostridia.Clostridiales.Lachnospiraceae.Lachnospiraceae.UCG.008	IRAK1BP1
221901	ENSG00000146243	rs12176511	1.93E-05	7.77E-08	0.33710697	0.385688089	0.656580292	-0.790074959	-0.059004488	0.052144104	0.142563584	0.130717137	0.061022251	0.059712065	0.000136722	3.68E-07	0.804063115	0.925081642	Bacteria.Proteobacteria.Gammaproteobacteria.Pasteurellales.Pasteurellaceae.Haemophilus	IRAK1BP1
221902	ENSG00000146243	rs12176511	0.002353723	0.000152098	0.675907746	0.845976233	0.584541021	-0.815826462	-0.031569037	-0.015606344	0.184749412	0.202958298	0.075178685	0.08002424	0.027424081	0.001267103	0.99946547	0.972078348	Bacteria.Firmicutes.Erysipelotrichia.Erysipelotrichales.Erysipelotrichaceae..Clostridium..innocuum.group	IRAK1BP1
221903	ENSG00000146243	rs12176511	0.024090147	0.031327478	0.626462703	0.688410285	0.781498412	-0.930081801	-0.030128018	0.031419676	0.338475032	0.422801812	0.06161147	0.078006644	0.510236141	0.224810976	0.99911693	0.98634337	Bacteria.Bacteroidetes.Bacteroidia.Bacteroidales.Bacteroidaceae.Bacteroides	IRAK1BP1
221904	ENSG00000146243	rs12176511	0.004820025	0.000124683	0.443363071	0.440873854	0.537264567	-0.68681048	-0.053801887	0.046847149	0.184157591	0.168425649	0.0697673	0.060416887	0.0257943	0.000598735	0.88285099	0.926870238	Bacteria.Firmicutes.Clostridia.Clostridiales.Lachnospiraceae.Lachnospiraceae.UCG.010	IRAK1BP1
221905	ENSG00000146243	rs12176511	0.11831928	0.054257745	0.102044514	0.040322457	0.34492835	-0.414851799	-0.128322994	0.154912957	0.217966112	0.21169308	0.077391901	0.07406291	0.285954246	0.090152661	0.999437234	0.98110946	Bacteria.Proteobacteria.Betaproteobacteria.Neisseriales.Neisseriaceae	IRAK1BP1
221906	ENSG00000146243	rs12176511	8.46E-05	2.93E-06	0.924597062	0.871538288	0.624609973	-0.757793767	-0.006787131	0.011456671	0.149068448	0.148207782	0.071438157	0.070574392	0.000695725	8.89E-06	0.999417824	0.997023453	Bacteria.Firmicutes.Clostridia.Clostridiales.Christensenellaceae.Christensenellaceae.R.7.group	IRAK1BP1
221907	ENSG00000146243	rs12176511	0.003759889	0.000975647	0.180090329	0.197603304	0.501140412	-0.620305967	0.088075095	-0.087343705	0.166810627	0.179694338	0.065008084	0.067108685	0.01931169	0.002517928	0.938500455	0.798148953	Bacteria.Proteobacteria.Betaproteobacteria.Burkholderiales	IRAK1BP1
221908	ENSG00000146243	rs12176511	0.000660066	1.59E-07	0.89025497	0.185373157	0.599539166	-0.859842386	-0.010753773	-0.09201102	0.167683512	0.14664782	0.077636012	0.068749326	0.005983294	2.11E-06	0.970428374	0.906546295	Bacteria.Firmicutes.Clostridia.Clostridiales.Ruminococcaceae.Ruminococcaceae.UCG.003	IRAK1BP1
221909	ENSG00000146243	rs12176511	3.37E-05	4.21E-07	0.438962682	0.523325336	0.626934706	-0.759208823	0.052938746	-0.042921459	0.140853138	0.135167188	0.067986957	0.066892745	0.0002356	1.70E-06	0.972085394	0.957248517	Bacteria.Proteobacteria.Deltaproteobacteria.Desulfovibrionales.Desulfovibrionaceae	IRAK1BP1
221910	ENSG00000146243	rs12176511	0.000641097	6.18E-05	0.398642959	0.664141254	0.760355601	-0.833275806	0.110740092	-0.049333935	0.21212119	0.194702283	0.130350486	0.113108714	0.005762128	0.000336796	0.828658684	0.994506574	Bacteria.Firmicutes.Clostridia.Clostridiales.Family.XIII	IRAK1BP1
221911	ENSG00000146243	rs12176511	2.10E-05	2.21E-07	0.143984878	0.109220311	0.785141485	-0.932176175	-0.078065331	0.082998404	0.171323117	0.161254408	0.0527942	0.051118813	0.000447338	2.71E-06	0.998302481	0.99762474	Bacteria.Proteobacteria.Gammaproteobacteria.Enterobacteriales.Enterobacteriaceae.Escherichia.Shigella	IRAK1BP1
221912	ENSG00000146243	rs12176511	0.000413673	9.88E-05	0.079984561	0.047415352	0.538150687	-0.623733592	-0.107979113	0.125442492	0.144666625	0.150461337	0.060725385	0.062091429	0.002871937	0.000281932	0.998970432	0.998994847	Bacteria.Firmicutes.Erysipelotrichia.Erysipelotrichales.Erysipelotrichaceae.Erysipelatoclostridium	IRAK1BP1
221913	ENSG00000146243	rs12176511	0.007204728	0.001328854	0.660661038	0.321028098	0.567454034	-0.628474546	-0.049828208	0.100250286	0.204605513	0.187458522	0.112991548	0.100263914	0.046751675	0.004758978	0.998330087	0.999834196	Bacteria.Actinobacteria.Coriobacteriia.Coriobacteriales.Coriobacteriaceae.Collinsella	IRAK1BP1
221914	ENSG00000146243	rs12176511	0.004313876	0.000360462	0.677077619	0.306189386	0.568190841	-0.651577062	-0.058990219	0.124408845	0.192190545	0.173202693	0.141019937	0.120639254	0.019139071	0.001143579	0.908479687	0.994989321	Bacteria.Actinobacteria.Coriobacteriia.Coriobacteriales	IRAK1BP1
221915	ENSG00000146278	rs9359837	0.565672015	0.783244275	0.143077472	0.414812466	0.151180348	0.077416397	0.159149251	-0.092074521	0.261855278	0.280273524	0.107382182	0.112200101	0.435930606	0.348814213	0.774035897	0.905927589	Bacteria.Firmicutes.Clostridia.Clostridiales.Ruminococcaceae.Ruminococcaceae.UCG.014	PNRC1
221916	ENSG00000146278	rs9359837	0.726786728	0.270430047	0.313717258	0.761308118	-0.064532082	0.235846156	-0.066937997	0.022972058	0.183908514	0.212207048	0.065935706	0.075312424	0.367186014	0.123620583	0.943988959	0.945535063	Bacteria.Proteobacteria.Betaproteobacteria.Burkholderiales.Alcaligenaceae	PNRC1
221917	ENSG00000146278	rs9359837	0.949314854	0.843222094	0.277548779	0.173647667	-0.012773663	0.047467423	-0.083453557	0.128128873	0.200184635	0.239065708	0.076221648	0.093155276	0.393836297	0.251813769	0.999507593	0.935584968	Bacteria.Firmicutes.Clostridia.Clostridiales.Lachnospiraceae.Lachnoclostridium	PNRC1
221918	ENSG00000146278	rs9359837	0.437716323	0.196290086	0.938827321	0.785883147	-0.152342739	0.316734968	-0.00635256	-0.027119463	0.195113047	0.24263495	0.082461357	0.099423159	0.281349459	0.076786888	0.99786128	0.999462671	Bacteria.Firmicutes.Clostridia.Clostridiales.Lachnospiraceae.Anaerostipes	PNRC1
221919	ENSG00000146278	rs9359837	0.19775647	0.076935461	0.064960717	0.391198038	-0.208640583	0.32551083	-0.164574505	0.09286811	0.160360046	0.181156636	0.087686781	0.107596022	0.12068968	0.021291369	0.954222673	0.957617018	Bacteria.Firmicutes.Clostridia.Clostridiales.Ruminococcaceae.Flavonifractor	PNRC1
221920	ENSG00000146278	rs9359837	0.335660527	0.129824039	0.889884312	0.631130234	-0.166316701	0.291318429	-0.013503569	0.054054499	0.17148646	0.189914943	0.097157656	0.112057326	0.178322799	0.032431064	0.869656561	0.997649073	Bacteria.Firmicutes.Clostridia.Clostridiales.Ruminococcaceaencultured	PNRC1
221921	ENSG00000146278	rs9359837	0.336417073	0.163832325	0.198711137	0.394421302	-0.153986025	0.251528632	-0.10556327	0.076942581	0.159023028	0.178646058	0.081310382	0.089757496	0.16819682	0.047714099	0.999334555	0.984995763	Bacteria.Firmicutes.Erysipelotrichia.Erysipelotrichales.Erysipelotrichaceae.Erysipelotrichaceae.UCG.003	PNRC1
221922	ENSG00000146278	rs9359837	0.726093942	0.16198884	0.514625775	0.627358259	-0.071266907	0.301952996	0.062688223	0.048606881	0.202566284	0.213507582	0.095680173	0.099659656	0.411996064	0.079553686	0.862201783	0.99827201	Bacteria.Firmicutes.Clostridia.Clostridiales.Ruminococcaceae..Eubacterium..coprostanoligenes.group	PNRC1
221923	ENSG00000146278	rs9359837	0.370946525	0.175074773	0.88182955	0.969881857	-0.147159953	0.256877416	0.01259353	0.003555338	0.163357781	0.187389528	0.08439175	0.093808517	0.161365766	0.04240353	0.996546716	0.99835739	Bacteria.Firmicutes.Clostridia.Clostridiales.Ruminococcaceae.Ruminococcaceae.UCG.002	PNRC1
221924	ENSG00000146278	rs9359837	0.221542079	0.29717553	0.424808014	0.838689064	-0.273581277	0.278029225	-0.080093959	0.020870232	0.221684878	0.264584121	0.099732787	0.102117132	0.243286486	0.125144555	0.973651245	0.997803387	Bacteria.Actinobacteria.Actinobacteria.Micrococcales	PNRC1
221925	ENSG00000146278	rs9359837	0.401799476	0.610246936	0.629643546	0.874866531	-0.32357036	0.362815505	0.038669807	-0.022388827	0.383443746	0.708399201	0.079815814	0.141618423	0.819924955	0.697718824	0.956359196	0.942918039	Bacteria.Firmicutes.Clostridia.Clostridiales.Ruminococcaceae	PNRC1
221926	ENSG00000146278	rs9359837	0.350677614	0.970545195	0.058173043	0.237355154	0.243561948	-0.009876063	0.245254419	-0.166781489	0.259125989	0.266453745	0.127213781	0.139864752	0.350080953	0.35612084	0.682354378	0.978883571	Bacteria.Firmicutes.Clostridia.Clostridiales.Family.XIII.Family.XIII.AD3011.group	PNRC1
221927	ENSG00000146278	rs9359837	0.34248906	0.146794797	0.916128535	0.709921537	-0.164966816	0.310586723	-0.007698245	0.036249927	0.172533568	0.211539816	0.072820232	0.097036497	0.194021871	0.053057416	0.999550314	0.996901429	Bacteria.Proteobacteria.Gammaproteobacteria.Pseudomonadales	PNRC1
221928	ENSG00000146278	rs9359837	0.197613583	0.020921061	0.258210138	0.022927195	-0.206002183	0.447536816	0.092906403	-0.191075286	0.158281089	0.189144984	0.081462899	0.082039765	0.127577349	0.011603007	0.882952099	0.700313589	Bacteria.Firmicutes.Clostridia.Clostridiales.Lachnospiraceaencultured	PNRC1
221929	ENSG00000146278	rs9359837	0.208215622	0.109782357	0.421399142	0.375413055	-0.239069206	0.40422238	0.06820157	-0.084274723	0.188106027	0.249363496	0.084299381	0.094434504	0.20172063	0.059249788	0.99514452	0.969189617	Bacteria.Firmicutes.Clostridia.Clostridiales.Ruminococcaceae.Subdoligranulum	PNRC1
221930	ENSG00000146278	rs9359837	0.346426959	0.136712669	0.675454382	0.919983343	-0.152632928	0.2755966	-0.053806851	-0.014246165	0.160951171	0.182939392	0.127945885	0.141275224	0.127179051	0.034853392	0.965138341	0.962141134	Bacteria.Firmicutes.Clostridia.Clostridiales.Ruminococcaceae.Ruminiclostridium.5	PNRC1
221931	ENSG00000146278	rs9359837	0.955221478	0.537992608	0.352280023	0.624559559	-0.012618748	0.179434208	0.096343045	-0.058512827	0.223876342	0.289838554	0.10284339	0.118999952	0.475998356	0.262236167	0.963485106	0.975753363	Bacteria.Firmicutes.Bacilli.Lactobacillales.Carnobacteriaceae.Granulicatella	PNRC1
221932	ENSG00000146278	rs9359837	0.426070337	0.139252957	0.937754899	0.438448309	-0.156090874	0.536980009	0.00656377	0.111042716	0.194897297	0.358789347	0.08373209	0.142446516	0.314882515	0.117564232	0.998201428	0.99782309	Bacteria.Firmicutes.Bacilli.Bacillales.Staphylococcaceae.Staphylococcus	PNRC1
221933	ENSG00000146278	rs9359837	0.775208026	0.083937339	0.641269309	0.239594633	-0.058307749	0.36302923	0.045726471	0.134868093	0.203345594	0.206879787	0.097689383	0.113648372	0.479892492	0.059948704	0.99469668	0.992258538	Bacteria.Firmicutes.Clostridia.Clostridiales.Ruminococcaceae.Ruminiclostridium.9	PNRC1
221934	ENSG00000146278	rs9359837	0.422298429	0.106841501	0.119616273	0.856279885	-0.127641682	0.318223296	-0.125791545	0.017650246	0.158076778	0.194649775	0.079774983	0.097074442	0.214084158	0.03050974	0.760739436	0.998318077	Bacteria.Firmicutes.Clostridia.Clostridiales.Lachnospiraceae..Eubacterium..hallii.group	PNRC1
221935	ENSG00000146278	rs9359837	0.553126631	0.473341525	0.925590025	0.829129168	-0.179313312	0.216017642	-0.013584606	-0.029493365	0.30079501	0.29953072	0.144899048	0.136117325	0.548425402	0.304962111	0.969660479	0.993454395	Bacteria.Firmicutes.Clostridia.Clostridiales.Ruminococcaceae.Anaerotruncus	PNRC1
221936	ENSG00000146278	rs9359837	0.82035045	0.704749017	0.951516145	0.864957368	-0.212396765	0.481910322	0.009510319	-0.035862667	0.931561166	1.266306019	0.155818615	0.210053247	0.999415694	0.882374974	0.994106208	0.976929885	Bacteria.Firmicutes	PNRC1
221937	ENSG00000146278	rs9359837	0.988942671	0.271250757	0.234644082	0.752835526	-0.002751047	0.240182979	-0.094975692	0.028259447	0.197755562	0.216483087	0.079183166	0.089367188	0.51121183	0.149105145	0.830235917	0.91465847	Bacteria.Firmicutes.Negativicutes.Selenomonadales.Veillonellaceae	PNRC1
221938	ENSG00000146278	rs9359837	0.669310821	0.619818206	0.162429205	0.063965336	0.104291427	-0.138573899	0.151782128	-0.235019944	0.243096131	0.278005015	0.107437742	0.124742562	0.468016045	0.335166809	0.940017368	0.80329059	Bacteria.Firmicutes.Clostridia.Clostridiales.Ruminococcaceae.Ruminiclostridium.6	PNRC1
221939	ENSG00000146278	rs9359837	0.965185831	0.51978047	0.486342926	0.622542932	0.012636106	0.16877043	0.076620382	-0.04494361	0.288410627	0.260790937	0.10944647	0.090873315	0.59645683	0.28184501	0.996423631	0.971636825	Bacteria.Bacteroidetes.Bacteroidia.Bacteroidales.Prevotellaceae.Prevotella.7	PNRC1
221940	ENSG00000146278	rs9359837	0.98970132	0.436670112	0.423790529	0.719696235	-0.003202171	0.207455552	0.07723458	-0.034334453	0.24714149	0.265090316	0.095960287	0.095266685	0.57449573	0.250530411	0.999586829	0.996426659	Bacteria.Firmicutes.Negativicutes.Selenomonadales.Veillonellaceae.Megasphaera	PNRC1
221941	ENSG00000146278	rs9359837	0.113482909	0.058599216	0.067758736	0.186671542	-0.271243682	0.350385048	0.166096427	-0.150929463	0.169101541	0.182061513	0.089438238	0.113110004	0.095657654	0.022282178	0.42970791	0.955303348	Bacteria.Firmicutes.Bacilli.Lactobacillales.Streptococcaceae	PNRC1
221942	ENSG00000146278	rs9359837	0.509052623	0.230794451	0.942230971	0.749427253	-0.169934792	0.324583237	-0.008645515	0.042910234	0.255955749	0.26836672	0.11885083	0.133788668	0.431042485	0.13345494	0.999274386	0.998480911	Bacteria.Firmicutes.Clostridia.Clostridiales.Ruminococcaceae.Ruminococcaceae.UCG.013	PNRC1
221943	ENSG00000146278	rs9359837	0.968966734	0.547580343	0.343785556	0.606659497	-0.008776901	0.175620481	0.101404322	-0.062601445	0.224748459	0.290519347	0.106342824	0.12101012	0.486898556	0.249237297	0.988161388	0.950695192	Bacteria.Firmicutes.Bacilli.Lactobacillales.Carnobacteriaceae	PNRC1
221944	ENSG00000146278	rs9359837	0.400976209	0.424937686	0.700869301	0.551300654	-0.13527672	0.162868612	0.032117022	0.060947528	0.160026731	0.202860639	0.08324309	0.101768584	0.188562364	0.096249017	0.923655462	0.946530978	Bacteria.Proteobacteria.Deltaproteobacteria	PNRC1
221945	ENSG00000146278	rs9359837	0.821410953	0.321520886	0.298397844	0.4899694	-0.043523885	0.204626811	-0.096638142	0.062636817	0.192047145	0.204864713	0.092199754	0.090223815	0.385711625	0.098648633	0.999513786	0.95562554	Bacteria.Firmicutes.Erysipelotrichia.Erysipelotrichales.Erysipelotrichaceae	PNRC1
221946	ENSG00000146278	rs9359837	0.085555707	0.011764886	0.126575869	0.031999253	-0.374824304	0.599646703	-0.246626755	0.388625791	0.21474029	0.231425944	0.159392944	0.177386214	0.124190463	0.014675834	0.862962058	0.989731238	Bacteria.Actinobacteria.Coriobacteriia.Coriobacteriales.Coriobacteriaceae	PNRC1
221947	ENSG00000146278	rs9359837	0.218926948	0.211478151	0.045291946	0.531965224	-0.194606514	0.238258162	-0.167773144	0.053208961	0.156789559	0.188830831	0.082216634	0.084685019	0.139069446	0.048880954	0.493002666	0.869357444	Bacteria.Firmicutes.Clostridia.Clostridiales.Peptostreptococcaceae	PNRC1
221948	ENSG00000146278	rs9359837	0.266347689	0.044206982	0.445507785	0.10493428	-0.214948784	0.407703479	-0.072373106	0.175308338	0.191746345	0.198750522	0.094294372	0.106636018	0.244709049	0.027725513	0.779400697	0.961152204	Bacteria.Bacteroidetes.Bacteroidia.Bacteroidales.Porphyromonadaceae.Odoribacter	PNRC1
221949	ENSG00000146278	rs9359837	0.361777187	0.811546688	0.006081518	0.010816726	0.176570251	-0.048488741	0.258280502	-0.286683197	0.192268019	0.202553034	0.091114482	0.109300172	0.25624787	0.231612638	0.787722243	0.613770111	Bacteria.Firmicutes.Clostridia.Clostridiales.Ruminococcaceae.Ruminococcaceae.UCG.005	PNRC1
221950	ENSG00000146278	rs9359837	0.584305923	0.928289041	0.073443344	0.050305125	0.120642525	-0.020518473	0.211470066	-0.22492453	0.219426086	0.227119918	0.116254242	0.112810068	0.399026122	0.285312918	0.999550585	0.775714432	Bacteria.Firmicutes.Clostridia.Clostridiales.Lachnospiraceae.Lachnospiraceae.ND3007.group	PNRC1
221951	ENSG00000146278	rs9359837	0.616067668	0.456406529	0.15020219	0.780071558	0.12886388	0.237247996	0.147274462	-0.031762055	0.255775221	0.316673979	0.101167404	0.113286718	0.592323715	0.282881473	0.996483139	0.890778784	Bacteria.Bacteroidetes.Bacteroidia.Bacteroidales.Porphyromonadaceae.Butyricimonas	PNRC1
221952	ENSG00000146278	rs9359837	0.379423181	0.359363428	0.912572354	0.857669217	-0.148584777	0.236911266	0.009291679	-0.021988415	0.167911409	0.256672114	0.084304094	0.122127597	0.21296393	0.115521114	0.998173674	0.998192781	Bacteria.Firmicutes.Bacilli.Bacillales	PNRC1
221953	ENSG00000146278	rs9359837	0.824396755	0.329103899	0.342524713	0.519981989	-0.044072815	0.20376185	-0.091568695	0.05937395	0.197833399	0.207245394	0.095775921	0.091791487	0.415668274	0.120243614	0.993501001	0.939673573	Bacteria.Firmicutes.Erysipelotrichia.Erysipelotrichales	PNRC1
221954	ENSG00000146278	rs9359837	0.293209961	0.181857744	0.605310153	0.332742872	-0.173208764	0.248815544	0.034586084	-0.092636331	0.163473312	0.184406178	0.066605323	0.094936928	0.136671589	0.044448309	0.842951246	0.868243816	Bacteria.Proteobacteria.Gammaproteobacteria.Pasteurellales.Pasteurellaceae	PNRC1
221955	ENSG00000146278	rs9359837	0.672863179	0.25488849	0.221049927	0.154255334	-0.073536583	0.211472738	0.092579577	-0.107401851	0.173389456	0.184121962	0.074937097	0.074522383	0.269146388	0.071133867	0.596959074	0.890462075	Bacteria.Firmicutes.Negativicutes.Selenomonadales.Acidaminococcaceae	PNRC1
221956	ENSG00000146278	rs9359837	0.496738494	0.292322446	0.528912006	0.835670051	-0.117160435	0.265073315	0.043015504	-0.020006391	0.171434437	0.249710991	0.067953512	0.096066111	0.298881047	0.114770797	0.99830237	0.997282036	Bacteria.Firmicutes.Clostridia.Clostridiales.Clostridiaceae.1.Clostridium.sensu.stricto.1	PNRC1
221957	ENSG00000146278	rs9359837	0.427589943	0.110269896	0.995777986	0.322375888	-0.148388465	0.310046349	0.000579733	-0.09992552	0.185892841	0.191534152	0.109144461	0.100219944	0.266907795	0.048350891	0.788648375	0.892844497	Bacteria.Actinobacteria.Actinobacteria	PNRC1
221958	ENSG00000146278	rs9359837	0.28601846	0.282497489	0.145468046	0.121858398	0.531266553	-0.626378768	-0.159394716	0.222177657	0.493921605	0.578068682	0.108201028	0.141770376	0.669474484	0.55361866	0.836698075	0.99665811	Bacteria.Proteobacteria	PNRC1
221959	ENSG00000146278	rs9359837	0.383126009	0.163393071	0.971482417	0.606784039	-0.164286776	0.388294507	-0.002315682	0.044329873	0.187113665	0.275491147	0.064530743	0.085720456	0.311886305	0.106574008	0.999614985	0.99936283	Bacteria.Firmicutes.Clostridia.Clostridiales.Lachnospiraceae.Tyzzerella.4	PNRC1
221960	ENSG00000146278	rs9359837	0.830729374	0.063193884	0.768209086	0.225986538	-0.069102288	0.53918915	0.035533015	0.119577913	0.321982836	0.285333404	0.120070456	0.097839855	0.523114532	0.108312249	0.743823133	0.716869123	Bacteria.Firmicutes.Erysipelotrichia.Erysipelotrichales.Erysipelotrichaceae.Holdemanella	PNRC1
221961	ENSG00000146278	rs9359837	0.30568079	0.271524308	0.613160115	0.763549777	-0.240110913	0.31505331	-0.052004911	0.031143042	0.232588881	0.284129259	0.102375661	0.103099309	0.401130639	0.175829855	0.999028109	0.997798285	Bacteria.Actinobacteria.Actinobacteria.Micrococcales.Micrococcaceae	PNRC1
221962	ENSG00000146278	rs9359837	0.112994665	0.069215473	0.145827238	0.239175648	-0.295522167	0.386478008	-0.100465684	0.081140626	0.183983358	0.209234822	0.068260394	0.068312626	0.12465161	0.047354274	0.785679366	0.726500603	Bacteria.Firmicutes.Clostridia.Clostridiales.Lachnospiraceae.Tyzzerella	PNRC1
221963	ENSG00000146278	rs9359837	0.798857424	0.3143196	0.836710413	0.640837408	-0.085895126	0.518365766	-0.026829871	-0.088248708	0.33571607	0.511244939	0.129663829	0.188289013	0.838803531	0.397629261	0.99967607	0.999141757	Bacteria.Firmicutes.Negativicutes.Selenomonadales	PNRC1
221964	ENSG00000146278	rs9359837	0.986199683	0.472267478	0.283508799	0.529865197	0.003769739	0.167302279	-0.086373291	0.052182493	0.217117672	0.231417489	0.07988078	0.082626638	0.570232844	0.186448174	0.951961461	0.928069436	Bacteria.Proteobacteria.Betaproteobacteria	PNRC1
221965	ENSG00000146278	rs9359837	0.766142179	0.358270075	0.129081606	0.210247665	-0.051272519	0.174207149	0.124487552	-0.118458946	0.17167852	0.18830616	0.080995512	0.093628486	0.340680239	0.089471007	0.576846638	0.853578243	Bacteria.Firmicutes.Clostridia.Clostridiales.Lachnospiraceae.Lachnospira	PNRC1
221966	ENSG00000146278	rs9359837	0.146110591	0.087590361	0.270311255	0.531222917	-0.309415336	0.377172888	0.104858364	-0.07823032	0.210379334	0.217518383	0.09432469	0.124282251	0.170185597	0.05489373	0.661779532	0.982679299	Bacteria.Firmicutes.Bacilli	PNRC1
221967	ENSG00000146278	rs9359837	0.74464589	0.834691098	0.287316891	0.471412568	0.091759042	0.069109967	0.136828221	-0.108209347	0.280543923	0.329855874	0.127556182	0.149388774	0.6248665	0.37797061	0.968970412	0.998920199	Bacteria.Firmicutes.Clostridia.Clostridiales.Lachnospiraceae..Eubacterium..ventriosum.group	PNRC1
221968	ENSG00000146278	rs9359837	0.40099987	0.211594246	0.948060894	0.775540829	-0.154409581	0.326891411	0.004570419	0.031303228	0.182669336	0.259143508	0.069894422	0.109335005	0.238726843	0.087460761	0.999305535	0.994727898	Bacteria.Proteobacteria.Gammaproteobacteria.Pseudomonadales.Pseudomonadaceae.Pseudomonas	PNRC1
221969	ENSG00000146278	rs9359837	0.355899977	0.097517217	0.421188292	0.166918086	-0.147957582	0.306377121	0.072704793	-0.126595136	0.159140691	0.182274018	0.089824515	0.090581368	0.155738616	0.03338999	0.968716787	0.902865961	Bacteria.Firmicutes.Clostridia.Clostridiales.Lachnospiraceae.Coprococcus.1	PNRC1
221970	ENSG00000146278	rs9359837	0.360992003	0.120518323	0.251472672	0.208328159	-0.146007652	0.285850227	0.080112041	-0.103972475	0.158726861	0.181731722	0.069245585	0.081828802	0.156170304	0.033524982	0.934169653	0.990835033	Bacteria.Bacteroidetes.Bacteroidia.Bacteroidales.Porphyromonadaceae.Parabacteroides	PNRC1
221971	ENSG00000146278	rs9359837	0.279759857	0.466382313	0.338048425	0.654312901	-0.180539012	0.155600393	-0.077453119	-0.04061092	0.165660967	0.212388059	0.080259113	0.090282249	0.17067552	0.127393578	0.799177907	0.994491973	Bacteria.Firmicutes.Clostridia.Clostridiales.Peptostreptococcaceae.Intestinibacter	PNRC1
221972	ENSG00000146278	rs9359837	0.453815192	0.391880197	0.966058627	0.419991113	-0.139510826	0.18396027	-0.002988336	-0.068528651	0.185144638	0.213443382	0.069961815	0.084446067	0.19798797	0.102266278	0.998409995	0.996467843	Bacteria.Verrucomicrobia	PNRC1
221973	ENSG00000146278	rs9359837	0.933958552	0.5680506	0.675317182	0.196976988	-0.025475269	-0.249227461	-0.040665735	0.183929856	0.306259168	0.434342317	0.09665458	0.141118692	0.757850562	0.429473697	0.996108676	0.955708116	Bacteria.Firmicutes.Clostridia.Clostridiales.Lachnospiraceae..Ruminococcus..gnavus.group	PNRC1
221974	ENSG00000146278	rs9359837	0.30268367	0.164508954	0.60066254	0.868231274	-0.165905933	0.25278514	-0.048583847	-0.015334495	0.159707594	0.179831028	0.092367594	0.092069965	0.162766412	0.0446777	0.76975738	0.978204386	Bacteria.Actinobacteria.Actinobacteria.Bifidobacteriales.Bifidobacteriaceae.Bifidobacterium	PNRC1
221975	ENSG00000146278	rs9359837	0.409896911	0.058037184	0.890335492	0.243505567	-0.188658205	0.5023352	-0.012846968	0.114921541	0.22747766	0.260417071	0.092816211	0.097656689	0.421399862	0.061853707	0.997152221	0.990360691	Bacteria.Firmicutes.Clostridia.Clostridiales.Family.XI	PNRC1
221976	ENSG00000146278	rs9359837	0.290982401	0.168583216	0.185795746	0.621299415	-0.164218189	0.242561302	-0.080485431	-0.033865389	0.154268255	0.174248699	0.06019616	0.068229403	0.145942774	0.055190718	0.941114973	0.991974206	Bacteria.Proteobacteria.Betaproteobacteria.Burkholderiales.Alcaligenaceae.Parasutterella	PNRC1
221977	ENSG00000146278	rs9359837	0.352553685	0.226180845	0.949151807	0.988584772	-0.159244603	0.265678684	0.005177806	-0.001350891	0.170086247	0.217473011	0.080884306	0.094062281	0.229948998	0.079355545	0.95947346	0.946311601	Bacteria.Firmicutes.Clostridia.Clostridiales.Lachnospiraceae.Roseburia	PNRC1
221978	ENSG00000146278	rs9359837	0.158339141	0.290699126	0.39359106	0.193688046	-0.312330194	0.227500263	-0.081183613	-0.135092671	0.218896065	0.213589564	0.094537849	0.102878759	0.165417885	0.10722495	0.834492196	0.924960833	Bacteria.Firmicutes.Clostridia.Clostridiales.Ruminococcaceae.Ruminococcus.2	PNRC1
221979	ENSG00000146278	rs9359837	0.304488588	0.630566703	0.163915718	0.369870997	0.531137542	-0.331646308	-0.129741117	0.112718778	0.513221511	0.686381981	0.092166023	0.124843038	0.896748936	0.689352116	0.998947111	0.981145089	Bacteria.Bacteroidetes	PNRC1
221980	ENSG00000146278	rs9359837	0.304491024	0.630497532	0.163917469	0.369821067	0.531135055	-0.331715623	-0.129740635	0.112731724	0.513221714	0.68638629	0.092166069	0.124844272	0.895032652	0.688776337	0.998912436	0.981117471	Bacteria.Bacteroidetes.Bacteroidia.Bacteroidales	PNRC1
221981	ENSG00000146278	rs9359837	0.121602114	0.073867831	0.029903499	0.026478794	-0.259872678	0.31958712	0.195544347	-0.262784046	0.165707334	0.175956195	0.088108029	0.115763296	0.102487809	0.02816679	0.370628921	0.921307549	Bacteria.Firmicutes.Bacilli.Lactobacillales.Streptococcaceae.Streptococcus	PNRC1
221982	ENSG00000146278	rs9359837	0.915645534	0.409394003	0.403491796	0.89922819	-0.024769079	0.268609188	0.079900273	-0.014821218	0.2329522	0.323530403	0.095028039	0.116587991	0.574800507	0.220821411	0.999469974	0.997826072	Bacteria.Bacteroidetes.Bacteroidia.Bacteroidales.Porphyromonadaceae.Barnesiella	PNRC1
221983	ENSG00000146278	rs9359837	0.151031074	0.061749091	0.172056665	0.184455493	-0.24807194	0.358442428	-0.097048952	0.089245363	0.170760187	0.188613706	0.070294246	0.066541836	0.091250033	0.026103632	0.99994518	0.999865593	Bacteria.Bacteroidetes.Bacteroidia.Bacteroidales.Prevotellaceae	PNRC1
221984	ENSG00000146278	rs9359837	0.186474545	0.05729081	0.32179994	0.206679279	-0.245947352	0.396498906	0.095252908	-0.150194319	0.184235083	0.204920301	0.095419073	0.117773169	0.153434491	0.030302826	0.997851323	0.941317193	Bacteria.Firmicutes.Clostridia.Clostridiales.Lachnospiraceae.Fusicatenibacter	PNRC1
221985	ENSG00000146278	rs9359837	0.892821669	0.693063583	0.367326372	0.545342981	0.035871815	0.11078282	-0.061634426	0.052999075	0.265215545	0.279448172	0.067899935	0.087184521	0.618376894	0.321128903	0.800913784	0.995251343	Bacteria.Proteobacteria.Gammaproteobacteria	PNRC1
221986	ENSG00000146278	rs9359837	0.419414254	0.901835801	0.666699003	0.665465281	-0.254191977	0.059443325	0.029821525	0.044740611	0.312843804	0.480086821	0.068931885	0.103010573	0.677027593	0.5776571	0.999785669	0.999420701	Bacteria.Firmicutes.Clostridia.Clostridiales.Ruminococcaceae.Faecalibacterium	PNRC1
221987	ENSG00000146278	rs9359837	0.524250195	0.266673127	0.955074261	0.695797428	-0.152270381	0.403346437	-0.005718798	-0.056334436	0.237843099	0.360054855	0.101127594	0.143449604	0.521690889	0.212271631	0.997570438	0.984587444	Bacteria.Firmicutes.Clostridia.Clostridiales.Lachnospiraceae.Lachnospiraceae.UCG.008	PNRC1
221988	ENSG00000146278	rs9359837	0.494247752	0.18566249	0.795141271	0.965174778	-0.127633987	0.261449055	0.030379476	0.006219073	0.185680108	0.195481321	0.116533725	0.141901093	0.288005178	0.071388749	0.83938296	0.87589384	Bacteria.Firmicutes.Clostridia.Clostridiales.Ruminococcaceae.Butyricicoccus	PNRC1
221989	ENSG00000146278	rs9359837	0.395064207	0.345075704	0.88936049	0.655284168	-0.143688076	0.207200463	-0.010008446	0.039501667	0.167848939	0.21787715	0.071667203	0.088081292	0.216270855	0.099174919	0.997528932	0.994125895	Bacteria.Bacteroidetes.Bacteroidia.Bacteroidales.Rikenellaceae.Alistipes	PNRC1
221990	ENSG00000146278	rs9359837	0.884490484	0.273100771	0.236274726	0.72588683	-0.027543326	0.22798159	0.102821762	-0.034748627	0.188857047	0.206287424	0.086026837	0.098690317	0.480922385	0.111709504	0.884530156	0.988362545	Bacteria.Firmicutes.Clostridia.Clostridiales.Ruminococcaceae.Ruminococcaceae.UCG.003	PNRC1
221991	ENSG00000146278	rs9359837	0.450750196	0.400726323	0.955629685	0.403082042	-0.140330618	0.180442217	-0.003903956	-0.071017486	0.184968968	0.213341806	0.069900194	0.084389492	0.200528459	0.10237436	0.99894297	0.998882343	Bacteria.Verrucomicrobia.Verrucomicrobiae.Verrucomicrobiales.Verrucomicrobiaceae.Akkermansia	PNRC1
221992	ENSG00000146278	rs9359837	0.302744668	0.164446675	0.600922875	0.868510494	-0.165886386	0.252823396	-0.048548484	-0.015301727	0.159709089	0.179831312	0.092366521	0.092070159	0.162435258	0.044683777	0.768218684	0.979923336	Bacteria.Actinobacteria.Actinobacteria.Bifidobacteriales.Bifidobacteriaceae	PNRC1
221993	ENSG00000146278	rs9359837	0.235431704	0.122880357	0.490224203	0.534463358	-0.238579328	0.342453158	-0.050587914	0.044415546	0.199246997	0.219126836	0.072911193	0.071123716	0.199147534	0.0677857	0.998735039	0.999709092	Bacteria.Bacteroidetes.Bacteroidia.Bacteroidales.Prevotellaceae.Prevotella.9	PNRC1
221994	ENSG00000146278	rs9359837	0.75702175	0.249294081	0.1624175	0.407698998	-0.053747784	0.216441234	0.129118222	-0.078199758	0.172999577	0.186215947	0.091392696	0.09384706	0.313534901	0.054232715	0.999989953	0.995249858	Bacteria.Firmicutes.Clostridia.Clostridiales.Christensenellaceae	PNRC1
221995	ENSG00000146278	rs9359837	0.744439939	0.369417175	0.751385621	0.874314896	-0.091237704	0.340808733	0.032938391	0.019660467	0.278716873	0.377106901	0.103535297	0.123809966	0.673211366	0.299323231	0.998986731	0.998377846	Bacteria.Firmicutes.Clostridia.Clostridiales.Family.XI.Anaerococcus	PNRC1
221996	ENSG00000146278	rs9359837	0.481343022	0.174437401	0.152598632	0.626603318	-0.112868803	0.24825155	-0.124137647	0.046657611	0.159384485	0.180825757	0.085783	0.095453287	0.208975003	0.054385574	0.457217528	0.971801138	Bacteria.Firmicutes.Negativicutes.Selenomonadales.Veillonellaceae.Veillonella	PNRC1
221997	ENSG00000146278	rs9359837	0.325338403	0.106292696	0.758924342	0.439915469	-0.196927099	0.407475083	0.029298934	-0.083823658	0.198729383	0.248844877	0.095074275	0.10787657	0.295520943	0.077607042	0.998793879	0.998019463	Bacteria.Firmicutes.Clostridia.Clostridiales.Lachnospiraceae.Blautia	PNRC1
221998	ENSG00000146278	rs9359837	0.072462421	0.049701973	0.05020065	0.244993526	-0.322833865	0.383686732	0.182413417	-0.139013811	0.176854497	0.191915783	0.091445969	0.118506675	0.090355497	0.02426622	0.362930969	0.910444892	Bacteria.Firmicutes.Bacilli.Lactobacillales	PNRC1
221999	ENSG00000146278	rs9359837	0.207853586	0.064648202	0.216077236	0.078439371	-0.205232527	0.339948348	0.08988223	-0.148896878	0.161352358	0.180910784	0.071963404	0.083296536	0.111001951	0.026460014	0.996033175	0.929840174	Bacteria.Firmicutes.Clostridia.Clostridiales.Lachnospiraceae.Lachnospiraceae.NK4A136.group	PNRC1
222000	ENSG00000146278	rs9359837	0.904305899	0.478803145	0.183578401	0.488041528	0.025134176	0.160350424	-0.102610831	0.056067486	0.208259795	0.225123388	0.076352293	0.080402352	0.469370506	0.204936972	0.938500455	0.913406184	Bacteria.Proteobacteria.Betaproteobacteria.Burkholderiales	PNRC1
222001	ENSG00000146278	rs9359837	0.390736581	0.062904963	0.819081804	0.203502158	-0.19291991	0.44519452	-0.021711419	0.130842778	0.223296162	0.235327424	0.094545502	0.101873024	0.320233594	0.04396335	0.99365755	0.944015052	Bacteria.Firmicutes.Clostridia.Clostridiales.Ruminococcaceae.Ruminococcus.1	PNRC1
222002	ENSG00000146278	rs9359837	0.187933215	0.058165919	0.36500874	0.194458088	-0.375789933	0.633923392	-0.108035108	0.165026602	0.282443116	0.328807294	0.118439858	0.125894743	0.289057831	0.074772757	0.727687833	0.79647437	Bacteria.Firmicutes.Erysipelotrichia.Erysipelotrichales.Erysipelotrichaceae.Faecalitalea	PNRC1
222003	ENSG00000146278	rs9359837	0.339988821	0.134503505	0.702980516	0.674795678	-0.152904219	0.270928472	-0.025130868	-0.031008501	0.159085956	0.178810271	0.0656228	0.073575681	0.14146443	0.037945777	0.95477287	0.96414545	Bacteria.Firmicutes.Negativicutes.Selenomonadales.Veillonellaceae.Dialister	PNRC1
222004	ENSG00000146278	rs9359837	0.870841347	0.623779836	0.522661638	0.517654116	-0.039105187	0.13450594	0.060646699	-0.065619299	0.239580833	0.272934656	0.094366098	0.100881615	0.531507342	0.269486509	0.999814869	0.941623084	Bacteria.Actinobacteria.Actinobacteria.Corynebacteriales.Corynebacteriaceae	PNRC1
222005	ENSG00000146278	rs9359837	0.222892659	0.11650848	0.134627922	0.376259267	-0.197573575	0.298790509	-0.11108155	0.073031207	0.160568965	0.187863324	0.073336599	0.081981579	0.133731884	0.031795251	0.659048821	0.87724048	Bacteria.Fusobacteria.Fusobacteriia.Fusobacteriales	PNRC1
222006	ENSG00000146278	rs9359837	0.966439272	0.374378357	0.115171324	0.340302692	-0.007698788	0.172414834	0.145552753	-0.111339775	0.182286723	0.192779761	0.091174164	0.115916953	0.40937116	0.090964026	0.873494443	0.909411107	Bacteria.Firmicutes.Clostridia.Clostridiales.Lachnospiraceae..Eubacterium..eligens.group	PNRC1
222007	ENSG00000146278	rs9359837	0.905219752	0.776806654	0.923539235	0.968104056	-0.087640582	0.313342029	-0.01219209	-0.007480238	0.73321909	1.100813316	0.126547332	0.186361699	0.989122299	0.791865894	0.996576058	0.893504067	Bacteria.Firmicutes.Clostridia.Clostridiales	PNRC1
222008	ENSG00000146278	rs9359837	0.431760794	0.173219235	0.810468383	0.561059116	-0.203459836	0.400978272	-0.0333641	0.092908629	0.257209215	0.291234267	0.138564023	0.159028244	0.378066967	0.114534225	0.998330087	0.999834196	Bacteria.Actinobacteria.Coriobacteriia.Coriobacteriales.Coriobacteriaceae.Collinsella	PNRC1
222009	ENSG00000146278	rs9359837	0.89605541	0.74386648	0.694766699	0.507050851	0.080865613	-0.269832241	-0.048157181	0.106262543	0.616587563	0.822381231	0.122190693	0.159296638	0.9056128	0.705222746	0.877525065	0.824416524	Bacteria.Firmicutes.Clostridia.Clostridiales.Lachnospiraceae	PNRC1
222010	ENSG00000146278	rs9359837	0.091971744	0.022184466	0.144983532	0.071572141	-0.36698225	0.541430535	-0.242531272	0.344362673	0.214615018	0.231141141	0.164434776	0.188044483	0.122353115	0.022282586	0.762581743	0.994989321	Bacteria.Actinobacteria.Coriobacteriia.Coriobacteriales	PNRC1
222011	ENSG00000146278	rs9359837	0.416032632	0.439654302	0.811044126	0.473572007	-0.130708574	0.15654845	0.019648292	0.072439446	0.159698117	0.201353958	0.081854638	0.100497309	0.170541332	0.096685995	0.972085394	0.950963031	Bacteria.Proteobacteria.Deltaproteobacteria.Desulfovibrionales.Desulfovibrionaceae	PNRC1
222012	ENSG00000146278	rs9359837	0.553006852	0.127805901	0.89793349	0.379921175	-0.155331288	0.363977859	-0.015117897	0.108264524	0.260486747	0.23601178	0.117404918	0.122475321	0.444837597	0.087657104	0.998768023	0.969569106	Bacteria.Firmicutes.Clostridia.Clostridiales.Ruminococcaceae.Ruminococcaceae.NK4A214.group	PNRC1
222013	ENSG00000146278	rs9359837	0.395032401	0.346141452	0.890132232	0.653548412	-0.143695129	0.206759766	-0.00993729	0.039703013	0.167845821	0.217897923	0.07166081	0.088055223	0.216300258	0.098443401	0.997466038	0.994193156	Bacteria.Bacteroidetes.Bacteroidia.Bacteroidales.Rikenellaceae	PNRC1
222014	ENSG00000146278	rs9359837	0.940118607	0.771859902	0.499692688	0.622372807	0.023486718	0.111250289	0.07959932	-0.063445935	0.311463994	0.382124125	0.117279765	0.128221106	0.678518209	0.442945028	0.999437234	0.991659229	Bacteria.Proteobacteria.Betaproteobacteria.Neisseriales.Neisseriaceae	PNRC1
222015	ENSG00000146278	rs9359837	0.518125649	0.259550032	0.417677111	0.849897063	-0.110218978	0.280279653	0.054294342	-0.01803767	0.169639743	0.246456074	0.066571892	0.094938155	0.296394244	0.112154107	0.995652601	0.997475092	Bacteria.Firmicutes.Clostridia.Clostridiales.Clostridiaceae.1	PNRC1
222016	ENSG00000146278	rs9359837	0.326087124	0.821984183	0.058940006	0.381218647	0.270530449	0.06474604	0.19622723	-0.087936031	0.273432306	0.286625005	0.102101798	0.099751444	0.405456762	0.403069233	0.984987993	0.971423926	Bacteria.Proteobacteria.Deltaproteobacteria.Desulfovibrionales.Desulfovibrionaceae.Desulfovibrio	PNRC1
222017	ENSG00000146278	rs9359837	0.529556041	0.173101131	0.897702299	0.812957268	-0.132449952	0.288580922	0.010578862	0.018856397	0.209565535	0.209540616	0.08196826	0.079374864	0.36577833	0.097181206	0.940548967	0.931589952	Bacteria.Firmicutes.Clostridia.Clostridiales.Lachnospiraceae.Lachnospiraceae.UCG.010	PNRC1
222018	ENSG00000146278	rs9359837	0.25204593	0.152459502	0.334509447	0.933885902	-0.192818325	0.277451174	0.097182504	-0.009785462	0.166867946	0.191661414	0.099963249	0.117509522	0.131731723	0.042980657	0.997048205	0.999513539	Bacteria.Firmicutes.Clostridia.Clostridiales.Lachnospiraceae.Dorea	PNRC1
222019	ENSG00000146278	rs9359837	0.625087888	0.280757493	0.432426126	0.221821271	-0.090457262	0.206285176	0.059975564	-0.093708596	0.184248134	0.189681963	0.075929886	0.075979165	0.297154422	0.082936898	0.772529434	0.889520724	Bacteria.Firmicutes.Negativicutes.Selenomonadales.Acidaminococcaceae.Phascolarctobacterium	PNRC1
222020	ENSG00000146278	rs9359837	0.272373856	0.142301675	0.592061879	0.683036217	-0.193346047	0.300118969	0.04287308	-0.035314313	0.174680297	0.20209877	0.0796197	0.086104404	0.167553467	0.062434676	0.895889996	0.996759562	Bacteria.Bacteroidetes.Bacteroidia.Bacteroidales.Porphyromonadaceae	PNRC1
222021	ENSG00000146278	rs9359837	0.861535514	0.601256952	0.260076674	0.224697496	-0.033583119	0.113209361	-0.067253242	0.092394681	0.191791676	0.215586133	0.059203287	0.075386114	0.455862127	0.213025154	0.998302481	0.99762474	Bacteria.Proteobacteria.Gammaproteobacteria.Enterobacteriales.Enterobacteriaceae.Escherichia.Shigella	PNRC1
222022	ENSG00000146278	rs9359837	0.206505865	0.067603518	0.442522633	0.268841371	-0.249252384	0.407412774	-0.064772468	0.108176874	0.195372856	0.219253155	0.083838012	0.097008844	0.149867906	0.03424456	0.998970432	0.998994847	Bacteria.Firmicutes.Erysipelotrichia.Erysipelotrichales.Erysipelotrichaceae.Erysipelatoclostridium	PNRC1
222023	ENSG00000146278	rs9359837	0.373905535	0.087731087	0.68452154	0.022602755	-0.138553082	0.295682869	-0.023742127	0.137266571	0.154764229	0.17059991	0.058177297	0.058790371	0.200621176	0.02966877	0.769527512	0.575768026	Bacteria.Proteobacteria.Betaproteobacteria.Burkholderiales.Alcaligenaceae.Sutterella	PNRC1
222024	ENSG00000146278	rs9359837	0.220964323	0.115050374	0.134608237	0.370269627	-0.198594296	0.300539229	-0.111039414	0.073884061	0.16071892	0.188193756	0.073305016	0.081899788	0.132872808	0.032446645	0.647009605	0.8806471	Bacteria.Fusobacteria.Fusobacteriia.Fusobacteriales.Fusobacteriaceae.Fusobacterium	PNRC1
222025	ENSG00000146278	rs9359837	0.365979272	0.709426062	0.177715813	0.402246446	0.396307715	-0.230636077	-0.11011628	0.098823407	0.435361617	0.616279907	0.080827646	0.117221536	0.816534957	0.698137173	0.99911693	0.98634337	Bacteria.Bacteroidetes.Bacteroidia.Bacteroidales.Bacteroidaceae.Bacteroides	PNRC1
222026	ENSG00000146278	rs9359837	0.486600641	0.679528773	0.074542776	0.08723305	0.16405418	-0.116832384	0.186577862	-0.222389147	0.234478209	0.281561914	0.102970555	0.128105501	0.409716313	0.301883988	0.704349054	0.811888062	Bacteria.Firmicutes.Clostridia.Clostridiales.Lachnospiraceae..Eubacterium..xylanophilum.group	PNRC1
222027	ENSG00000146278	rs9359837	0.785007906	0.260088835	0.150933418	0.402292313	-0.047607482	0.21191881	0.128838376	-0.077674281	0.173805935	0.186557749	0.088664299	0.092144069	0.323196248	0.055232329	0.999417824	0.997023453	Bacteria.Firmicutes.Clostridia.Clostridiales.Christensenellaceae.Christensenellaceae.R.7.group	PNRC1
222028	ENSG00000146278	rs9359837	0.377505175	0.323228663	0.641028475	0.36084018	-0.143733486	0.195240307	-0.037316911	0.090805747	0.161773175	0.196163555	0.07966569	0.098684733	0.166038919	0.070114399	0.998880039	0.950358135	Bacteria.Proteobacteria.Deltaproteobacteria.Desulfovibrionales.Desulfovibrionaceae.Bilophila	PNRC1
222029	ENSG00000146278	rs9359837	0.663448032	0.89363575	0.111038244	0.172182008	0.097126922	0.031893369	0.204110063	-0.201326781	0.222195111	0.237617131	0.126368283	0.145867724	0.406137103	0.282486356	0.679904646	0.987554159	Bacteria.Firmicutes.Clostridia.Clostridiales.Family.XIII	PNRC1
222030	ENSG00000146278	rs9359837	0.812359144	0.800468286	0.12747803	0.17656232	0.049167756	0.057113644	-0.090213613	0.103494414	0.206296201	0.225067742	0.058445392	0.075762203	0.519790144	0.276095049	0.932672331	0.965530807	Bacteria.Proteobacteria.Gammaproteobacteria.Enterobacteriales.Enterobacteriaceae	PNRC1
222031	ENSG00000146278	rs9359837	0.30480358	0.378329065	0.670020135	0.917670591	-0.179953714	0.265327932	-0.026915785	0.010618747	0.173997825	0.299148076	0.062882397	0.102334674	0.227927083	0.144221452	0.9593	0.997412515	Bacteria.Proteobacteria.Gammaproteobacteria.Enterobacteriales.Enterobacteriaceae.Citrobacter	PNRC1
222032	ENSG00000146278	rs9359837	0.456129169	0.090142353	0.939065583	0.360904009	-0.16259331	0.394453954	0.009728993	-0.121370868	0.216892187	0.229350958	0.126784982	0.131919556	0.36043517	0.054642097	0.965047569	0.972299477	Bacteria.Actinobacteria	PNRC1
222033	ENSG00000146278	rs9359837	0.226162126	0.179187775	0.43471967	0.490999935	-0.32223341	0.452098077	-0.090199644	0.08930451	0.263755494	0.332991947	0.114767676	0.128943793	0.324331735	0.128608215	0.99946547	0.972078348	Bacteria.Firmicutes.Erysipelotrichia.Erysipelotrichales.Erysipelotrichaceae..Clostridium..innocuum.group	PNRC1
222034	ENSG00000146278	rs9359837	0.289715412	0.18439788	0.581737731	0.329387325	-0.17406057	0.247627071	0.036944274	-0.092268264	0.163081716	0.184607553	0.066737154	0.093901108	0.132226571	0.046027975	0.862093952	0.913475544	Bacteria.Proteobacteria.Gammaproteobacteria.Pasteurellales.Pasteurellaceae.Haemophilus	PNRC1
222035	ENSG00000146278	rs9359837	0.48264266	0.814957996	0.827656286	0.750305085	-0.207664755	0.109016611	0.019052167	0.040414837	0.294122344	0.463955841	0.087165705	0.126467036	0.665807461	0.562164011	0.897405319	0.910782763	Bacteria.Firmicutes.Clostridia.Clostridiales.Lachnospiraceae..Eubacterium..rectale.group	PNRC1
222036	ENSG00000146350	rs68165630	0.059644965	0.00240333	0.059771393	0.186223458	0.231148113	-0.792866835	0.131737963	-0.199331838	0.12061522	0.251148906	0.068777078	0.149229921	0.057804677	0.001545133	0.954222673	0.909917207	Bacteria.Firmicutes.Clostridia.Clostridiales.Ruminococcaceae.Flavonifractor	TBC1D32
222037	ENSG00000146350	rs68165630	0.215907639	0.046436389	0.90245656	0.408038115	0.192411064	-0.632058157	-0.008132548	0.126968505	0.153994645	0.311425761	0.066101696	0.152484969	0.198733616	0.028647698	0.941113494	0.924960833	Bacteria.Firmicutes.Clostridia.Clostridiales.Ruminococcaceae.Ruminococcus.2	TBC1D32
222038	ENSG00000146350	rs68165630	0.049002202	0.003633591	0.141177919	0.997296307	0.249814164	-0.780437828	0.073051619	0.000388563	0.124558645	0.25875974	0.04905176	0.114234829	0.051958357	0.00285063	0.546132104	0.999987461	Bacteria.Firmicutes.Negativicutes.Selenomonadales.Acidaminococcaceae	TBC1D32
222039	ENSG00000146350	rs68165630	0.123502375	0.009405019	0.203439036	0.892496321	0.189818807	-0.708583891	-0.072688156	0.013824649	0.12166548	0.264861846	0.056586352	0.101900237	0.079288253	0.004632778	0.732413738	0.937217323	Bacteria.Proteobacteria.Gammaproteobacteria.Pasteurellales.Pasteurellaceae	TBC1D32
222040	ENSG00000146350	rs68165630	0.170322085	0.006014664	0.892192413	0.9637952	0.194319164	-0.771178824	-0.008126707	-0.006406346	0.14017147	0.271671088	0.059731303	0.140600463	0.128335688	0.005241007	0.999550314	0.999283125	Bacteria.Proteobacteria.Gammaproteobacteria.Pseudomonadales	TBC1D32
222041	ENSG00000146350	rs68165630	0.119951999	0.002945049	0.175691506	0.989648367	0.191232589	-0.780435349	0.110488886	-0.002401911	0.121388748	0.252718182	0.080717403	0.184429588	0.064625736	0.001894931	0.902503783	0.966312221	Bacteria.Firmicutes.Clostridia.Clostridiales.Ruminococcaceae.Ruminiclostridium.5	TBC1D32
222042	ENSG00000146350	rs68165630	0.058303083	0.004750331	0.250221493	0.338060889	0.388482546	-1.020676971	0.084747055	-0.123656055	0.201613516	0.34924162	0.073056805	0.128139231	0.165473995	0.014515355	0.996423631	0.948900267	Bacteria.Bacteroidetes.Bacteroidia.Bacteroidales.Prevotellaceae.Prevotella.7	TBC1D32
222043	ENSG00000146350	rs68165630	0.233185959	0.006868346	0.910891302	0.398691711	0.216515451	-0.960677195	0.00808875	-0.130846619	0.179945308	0.344232847	0.071999559	0.154033583	0.243324042	0.016729845	0.998201428	0.99782309	Bacteria.Firmicutes.Bacilli.Bacillales.Staphylococcaceae.Staphylococcus	TBC1D32
222044	ENSG00000146350	rs68165630	0.135227487	0.004996065	0.748665133	0.938823458	0.233930142	-0.798934174	-0.018476209	0.007774474	0.154683433	0.275044378	0.057425585	0.100912556	0.139703659	0.006827913	0.943988959	0.967185209	Bacteria.Proteobacteria.Betaproteobacteria.Burkholderiales.Alcaligenaceae	TBC1D32
222045	ENSG00000146350	rs68165630	0.705859195	0.063770105	0.045637517	0.522473139	-0.067516376	-0.591149151	-0.155750659	0.088760421	0.178114708	0.313530141	0.076451118	0.138048187	0.408995249	0.064122062	0.963485106	0.971945944	Bacteria.Firmicutes.Bacilli.Lactobacillales.Carnobacteriaceae.Granulicatella	TBC1D32
222046	ENSG00000146350	rs68165630	0.002037471	0.001414941	0.008794277	0.151279888	0.702306932	-1.290756989	0.270377166	-0.277903214	0.21863769	0.387358496	0.100131387	0.191412841	0.033999687	0.009489668	0.64050456	0.895258459	Bacteria.Firmicutes.Clostridia.Clostridiales.Ruminococcaceae.Anaerotruncus	TBC1D32
222047	ENSG00000146350	rs68165630	0.255019446	0.011953718	0.783015325	0.711496656	0.176527146	-0.858296682	0.016759705	0.048873717	0.153738836	0.332024403	0.060610098	0.131577627	0.226149663	0.012626865	0.998997514	0.969189617	Bacteria.Firmicutes.Clostridia.Clostridiales.Ruminococcaceae.Subdoligranulum	TBC1D32
222048	ENSG00000146350	rs68165630	0.019902666	0.082367118	0.097045401	0.739851315	0.428898875	-0.683702186	0.152935401	0.068244277	0.179745922	0.387595971	0.090855478	0.204660902	0.078035486	0.072690671	0.732882777	0.997357724	Bacteria.Firmicutes.Clostridia.Clostridiales.Family.XIII.Family.XIII.AD3011.group	TBC1D32
222049	ENSG00000146350	rs68165630	0.042750511	0.007409162	0.115838376	0.348708869	0.259914937	-0.92950708	0.074356654	-0.131386013	0.125801447	0.336386925	0.046664046	0.139208074	0.048123728	0.005481178	0.998409995	0.996467843	Bacteria.Verrucomicrobia	TBC1D32
222050	ENSG00000146350	rs68165630	0.09544703	0.003998084	0.587054263	0.570374226	0.208671422	-0.764898374	0.030566136	0.069117666	0.123360387	0.256426095	0.056004056	0.121183781	0.068768319	0.002390704	0.996546716	0.994860843	Bacteria.Firmicutes.Clostridia.Clostridiales.Ruminococcaceae.Ruminococcaceae.UCG.002	TBC1D32
222051	ENSG00000146350	rs68165630	0.075625915	0.004796431	0.475960005	0.8560709	0.249505151	-0.784412327	-0.05293715	-0.024584872	0.138224963	0.268712756	0.073840872	0.135015595	0.089526892	0.00492669	0.676630639	0.955521635	Bacteria.Actinobacteria.Actinobacteria	TBC1D32
222052	ENSG00000146350	rs68165630	0.02254327	0.027367713	0.10537722	0.979759789	0.347722217	-0.729134106	-0.126642314	-0.003802801	0.148858939	0.323149632	0.077133726	0.149326179	0.056148534	0.024608029	0.531020065	0.992983965	Bacteria.Firmicutes.Bacilli	TBC1D32
222053	ENSG00000146350	rs68165630	0.102287795	0.003515044	0.841313354	0.82770577	0.207891943	-0.780857605	-0.013885033	0.031498665	0.125470922	0.257919676	0.069078275	0.144151833	0.075174043	0.0025111	0.997048205	0.999513539	Bacteria.Firmicutes.Clostridia.Clostridiales.Lachnospiraceae.Dorea	TBC1D32
222054	ENSG00000146350	rs68165630	0.083467673	0.016399528	0.428024997	0.715424812	0.295436968	-0.753442246	-0.072800435	-0.062213103	0.168099546	0.305919875	0.09128668	0.169911877	0.140980264	0.017091369	0.925713773	0.979665691	Bacteria.Actinobacteria	TBC1D32
222055	ENSG00000146350	rs68165630	0.315820731	0.053648138	0.837324879	0.562978168	0.249382007	-1.051275963	-0.017693142	0.094726901	0.246726262	0.535052169	0.085835394	0.162940194	0.559529721	0.128833942	0.996108676	0.998901623	Bacteria.Firmicutes.Clostridia.Clostridiales.Lachnospiraceae..Ruminococcus..gnavus.group	TBC1D32
222056	ENSG00000146350	rs68165630	0.044346667	0.004122252	0.237953695	0.607049222	0.310014496	-0.87643066	0.082259442	-0.075103252	0.151230909	0.294869616	0.069072653	0.145334135	0.079792557	0.005923428	0.781523581	0.99827201	Bacteria.Firmicutes.Clostridia.Clostridiales.Ruminococcaceae..Eubacterium..coprostanoligenes.group	TBC1D32
222057	ENSG00000146350	rs68165630	0.2666508	0.034133475	0.890856352	0.879045942	0.18762054	-0.738101365	-0.010871684	0.027792827	0.167475145	0.341171288	0.078922537	0.181926241	0.273990089	0.032798958	0.99846362	0.994553009	Bacteria.Firmicutes.Clostridia.Clostridiales.Ruminococcaceae.Ruminiclostridium.9	TBC1D32
222058	ENSG00000146350	rs68165630	0.118251974	0.051149328	0.46290323	0.801421183	0.325577164	-0.870348472	0.056908254	-0.044669957	0.205699435	0.438164216	0.077072129	0.176894194	0.318915294	0.080342257	0.996483139	0.894636408	Bacteria.Bacteroidetes.Bacteroidia.Bacteroidales.Porphyromonadaceae.Butyricimonas	TBC1D32
222059	ENSG00000146350	rs68165630	0.04315249	0.019543155	0.22299985	0.852856355	0.33851487	-0.804266275	-0.077253158	0.021728592	0.164171265	0.336030639	0.062798713	0.11669275	0.092341868	0.023949396	0.821104079	0.920142903	Bacteria.Firmicutes.Negativicutes.Selenomonadales.Veillonellaceae	TBC1D32
222060	ENSG00000146350	rs68165630	0.165386592	0.14618974	0.71748357	0.260367336	0.257944101	-0.523178581	0.026931237	0.193050119	0.183888342	0.355793326	0.074113479	0.170047435	0.243211496	0.12886169	0.966546108	0.904488287	Bacteria.Firmicutes.Clostridia.Clostridiales.Ruminococcaceae.Ruminiclostridium.6	TBC1D32
222061	ENSG00000146350	rs68165630	0.089522651	0.002616782	0.629312803	0.440749155	0.222030368	-0.817455673	-0.030687084	0.109508225	0.128842728	0.261312193	0.063277983	0.141189652	0.081317688	0.001929918	0.886395318	0.975225282	Bacteria.Firmicutes.Clostridia.Clostridiales.Lachnospiraceae..Eubacterium..hallii.group	TBC1D32
222062	ENSG00000146350	rs68165630	0.812083541	0.318209568	0.082227657	0.336265638	0.036521557	-0.459306184	-0.106910072	0.176670928	0.153006648	0.456680781	0.060579915	0.182392398	0.472367742	0.131608461	0.970727297	0.997803387	Bacteria.Actinobacteria.Actinobacteria.Micrococcales	TBC1D32
222063	ENSG00000146350	rs68165630	0.03155834	0.002072927	0.136160638	0.098364693	0.309716946	-0.840653144	-0.108193198	0.210174083	0.140991434	0.262175537	0.071715231	0.125362284	0.041849532	0.002049341	0.881561814	0.774357552	Bacteria.Firmicutes.Clostridia.Clostridiales.Lachnospiraceaencultured	TBC1D32
222064	ENSG00000146350	rs68165630	0.330545363	0.698333058	0.614153082	0.638666155	0.393721295	-0.345403073	-0.04885566	-0.093041981	0.401656452	0.887320459	0.096446323	0.197230256	0.686809263	0.70389215	0.921846173	0.99665811	Bacteria.Proteobacteria	TBC1D32
222065	ENSG00000146350	rs68165630	0.407076433	0.233988546	0.63714152	0.995954752	0.458627347	-0.833216345	-0.045523131	-0.000653043	0.549661989	0.693686183	0.096062429	0.128318658	0.896748936	0.520990268	0.998947111	0.998935417	Bacteria.Bacteroidetes	TBC1D32
222066	ENSG00000146350	rs68165630	0.153328122	0.097093808	0.592714597	0.909256045	0.284662122	-0.721367772	-0.031243832	-0.013032958	0.197065644	0.428611739	0.058125632	0.113909347	0.258000361	0.093613397	0.859064655	0.99560689	Bacteria.Proteobacteria.Gammaproteobacteria	TBC1D32
222067	ENSG00000146350	rs68165630	0.827691447	0.053983707	0.076009839	0.597514732	-0.039290423	-0.619659327	-0.141637139	0.074240894	0.179795176	0.315833187	0.078571879	0.139933239	0.448905062	0.054346725	0.988161388	0.950695192	Bacteria.Firmicutes.Bacilli.Lactobacillales.Carnobacteriaceae	TBC1D32
222068	ENSG00000146350	rs68165630	0.179825352	0.009662166	0.830184732	0.794971877	0.227368292	-0.82027899	0.011836957	-0.027813447	0.167716662	0.307769247	0.054974745	0.1066004	0.214699165	0.016233623	0.999614985	0.99936283	Bacteria.Firmicutes.Clostridia.Clostridiales.Lachnospiraceae.Tyzzerella.4	TBC1D32
222069	ENSG00000146350	rs68165630	0.243542075	0.007901124	0.986069826	0.66370627	0.200098332	-0.839237385	0.00137848	0.060463857	0.170050537	0.306325821	0.078653192	0.13843517	0.254043697	0.013387871	0.998793879	0.998019463	Bacteria.Firmicutes.Clostridia.Clostridiales.Lachnospiraceae.Blautia	TBC1D32
222070	ENSG00000146350	rs68165630	0.077536828	0.002965442	0.407602255	0.204845378	0.225271808	-0.785835106	-0.047310874	0.144524219	0.125631727	0.254660642	0.056765723	0.112863975	0.061453833	0.002654342	0.996033175	0.930860168	Bacteria.Firmicutes.Clostridia.Clostridiales.Lachnospiraceae.Lachnospiraceae.NK4A136.group	TBC1D32
222071	ENSG00000146350	rs68165630	0.15730673	0.007979474	0.649218727	0.81545256	0.268324573	-0.832283388	-0.032662268	0.025932551	0.187581138	0.304189642	0.071481334	0.110665792	0.217867585	0.011006792	0.964011852	0.931534808	Bacteria.Proteobacteria.Betaproteobacteria	TBC1D32
222072	ENSG00000146350	rs68165630	0.503953731	0.385661461	0.950470394	0.580630401	0.18709294	-0.490691366	0.006117879	-0.101879851	0.278428079	0.561876435	0.098117279	0.183499021	0.775316901	0.438089868	0.99967607	0.999141757	Bacteria.Firmicutes.Negativicutes.Selenomonadales	TBC1D32
222073	ENSG00000146350	rs68165630	0.354031998	0.010568193	0.321511273	0.967812912	0.131446264	-0.794233288	-0.053566618	-0.004719318	0.140830002	0.301800186	0.053627822	0.11651239	0.239426288	0.011217227	0.995652601	0.997475092	Bacteria.Firmicutes.Clostridia.Clostridiales.Clostridiaceae.1	TBC1D32
222074	ENSG00000146350	rs68165630	0.491472858	0.501148696	0.656870771	0.921747896	0.563024492	-0.91371521	-0.060348305	0.022511858	0.81382305	1.350845218	0.135231523	0.228295003	0.999415694	0.833588966	0.990344402	0.981425419	Bacteria.Firmicutes	TBC1D32
222075	ENSG00000146350	rs68165630	0.553614414	0.071973493	0.273547632	0.411770975	0.093685568	-0.613708493	0.086649742	-0.117132149	0.157349795	0.335610586	0.07847811	0.141803705	0.332338354	0.041286942	0.993501001	0.90551634	Bacteria.Firmicutes.Erysipelotrichia.Erysipelotrichales	TBC1D32
222076	ENSG00000146350	rs68165630	0.056042281	0.026015481	0.314494173	0.932293883	0.274376192	-0.767479999	-0.053962218	0.010810594	0.14107036	0.337012927	0.053240286	0.126760091	0.081626417	0.020561507	0.999507593	0.935584968	Bacteria.Firmicutes.Clostridia.Clostridiales.Lachnospiraceae.Lachnoclostridium	TBC1D32
222077	ENSG00000146350	rs68165630	0.121393414	0.005456082	0.497801391	0.321693302	0.308699572	-1.028427178	0.045730024	-0.136670725	0.196729441	0.357902094	0.067080366	0.136878748	0.228678849	0.015926306	0.999586829	0.996426659	Bacteria.Firmicutes.Negativicutes.Selenomonadales.Veillonellaceae.Megasphaera	TBC1D32
222078	ENSG00000146350	rs68165630	0.124759419	0.003897079	0.72916833	0.414638009	0.233678213	-0.90744128	-0.021205656	0.109157658	0.150287889	0.303307918	0.060987519	0.132967282	0.142368562	0.005028286	0.99786128	0.999462671	Bacteria.Firmicutes.Clostridia.Clostridiales.Lachnospiraceae.Anaerostipes	TBC1D32
222079	ENSG00000146350	rs68165630	0.159103754	0.046524875	0.727016287	0.736448843	0.244885539	-0.891220377	0.029992569	-0.08023791	0.171947751	0.439302348	0.085550085	0.237402323	0.238252752	0.050313521	0.998330087	0.999834196	Bacteria.Actinobacteria.Coriobacteriia.Coriobacteriales.Coriobacteriaceae.Collinsella	TBC1D32
222080	ENSG00000146350	rs68165630	0.020788249	0.012401871	0.058122905	0.734373134	0.313490606	-0.759108918	-0.151420716	0.049609931	0.132348932	0.295256866	0.078526011	0.145589857	0.042369093	0.008868565	0.384330261	0.910444892	Bacteria.Firmicutes.Bacilli.Lactobacillales	TBC1D32
222081	ENSG00000146350	rs68165630	0.073372546	0.00443149	0.106254532	0.488087463	0.220662235	-0.777112602	-0.092955809	0.087256496	0.121276987	0.263698639	0.056761758	0.125141532	0.066045137	0.002938999	0.863250727	0.939697157	Bacteria.Proteobacteria.Deltaproteobacteria	TBC1D32
222082	ENSG00000146350	rs68165630	0.000357986	0.000122959	0.001252251	0.031324749	0.715101974	-1.405893741	0.235997638	-0.318594621	0.18998312	0.344422837	0.069990783	0.144826114	0.008007975	0.001197042	0.359709598	0.643996327	Bacteria.Firmicutes.Erysipelotrichia.Erysipelotrichales.Erysipelotrichaceae.Faecalitalea	TBC1D32
222083	ENSG00000146350	rs68165630	0.245588296	0.005477562	0.468863798	0.904902407	0.15866092	-0.761279514	0.040769482	0.015183772	0.135427766	0.26506133	0.05596097	0.126604588	0.164076889	0.004647831	0.997528932	0.997707395	Bacteria.Bacteroidetes.Bacteroidia.Bacteroidales.Rikenellaceae.Alistipes	TBC1D32
222084	ENSG00000146350	rs68165630	0.063066317	0.002172031	0.356599935	0.282019049	0.271599343	-0.926832233	0.048668884	-0.113603868	0.143656261	0.290463559	0.052424168	0.104736963	0.087070551	0.003875697	0.840339972	0.746365863	Bacteria.Firmicutes.Clostridia.Clostridiales.Lachnospiraceae.Tyzzerella	TBC1D32
222085	ENSG00000146350	rs68165630	0.574889667	0.079931598	0.241293232	0.315931741	0.087595983	-0.567687016	-0.082995465	0.149050043	0.155403218	0.319198931	0.070192967	0.147496854	0.379787002	0.046404154	0.884530156	0.906546295	Bacteria.Firmicutes.Clostridia.Clostridiales.Ruminococcaceae.Ruminococcaceae.UCG.003	TBC1D32
222086	ENSG00000146350	rs68165630	0.076062531	0.003136114	0.281349911	0.540989661	0.222387829	-0.789735001	0.075675102	-0.076051735	0.123390266	0.257519237	0.069670767	0.123759524	0.068981241	0.002178326	0.622105189	0.963320761	Bacteria.Actinobacteria.Actinobacteria.Bifidobacteriales.Bifidobacteriaceae	TBC1D32
222087	ENSG00000146350	rs68165630	0.115068134	0.003856215	0.745364007	0.447263879	0.228559341	-0.888524477	0.022933408	-0.117711854	0.143128017	0.296622196	0.070321596	0.153962038	0.119033428	0.003302447	0.961083651	0.916685523	Bacteria.Firmicutes.Clostridia.Clostridiales.Lachnospiraceae..Eubacterium..eligens.group	TBC1D32
222088	ENSG00000146350	rs68165630	0.134046621	0.002196203	0.837694978	0.262321408	0.217202656	-0.876857461	0.014382223	-0.171874775	0.143180738	0.275120669	0.069934413	0.152022806	0.119169764	0.002806844	0.998173674	0.991886968	Bacteria.Firmicutes.Bacilli.Bacillales	TBC1D32
222089	ENSG00000146350	rs68165630	0.407125316	0.23401344	0.637202652	0.995913829	0.458583732	-0.833177001	-0.045515684	-0.000659658	0.549667293	0.693690749	0.096064184	0.128320353	0.895032652	0.520593278	0.998912436	0.998899782	Bacteria.Bacteroidetes.Bacteroidia.Bacteroidales	TBC1D32
222090	ENSG00000146350	rs68165630	0.079319362	0.11701622	0.312137168	0.841771369	0.377682947	-0.718559744	0.094095672	0.041928612	0.211921728	0.452430987	0.092382232	0.20920768	0.239633095	0.117031556	0.968970412	0.998920199	Bacteria.Firmicutes.Clostridia.Clostridiales.Lachnospiraceae..Eubacterium..ventriosum.group	TBC1D32
222091	ENSG00000146350	rs68165630	0.053725238	0.00206782	0.286348764	0.447379308	0.267538801	-0.853398198	-0.058792517	0.094444595	0.136210338	0.266082173	0.054697553	0.123560996	0.062772079	0.002800801	0.848378578	0.994448463	Bacteria.Bacteroidetes.Bacteroidia.Bacteroidales.Porphyromonadaceae	TBC1D32
222092	ENSG00000146350	rs68165630	0.412565327	0.202642316	0.587893735	0.546147205	0.579140485	-1.440542636	-0.065260466	0.118900886	0.702323426	1.119434546	0.119841463	0.195987439	0.987348183	0.608130163	0.996576058	0.843195709	Bacteria.Firmicutes.Clostridia.Clostridiales	TBC1D32
222093	ENSG00000146350	rs68165630	0.415910556	0.018923799	0.237942491	0.916119616	0.115942497	-0.775893871	-0.063971299	0.013601366	0.141619833	0.32244548	0.053714937	0.128646053	0.272837035	0.016408138	0.99830237	0.997282036	Bacteria.Firmicutes.Clostridia.Clostridiales.Clostridiaceae.1.Clostridium.sensu.stricto.1	TBC1D32
222094	ENSG00000146350	rs68165630	0.04283355	0.002651187	0.028754203	0.124070506	0.248472238	-0.787689031	-0.110700992	0.181960403	0.120312677	0.252152919	0.049513635	0.116808301	0.040935832	0.001896402	0.934169653	0.990835033	Bacteria.Bacteroidetes.Bacteroidia.Bacteroidales.Porphyromonadaceae.Parabacteroides	TBC1D32
222095	ENSG00000146350	rs68165630	0.147680881	0.020317112	0.672132625	0.851636801	0.252769909	-0.765600041	0.029995953	0.026673071	0.172544518	0.321967722	0.070558917	0.142055458	0.18668204	0.0207899	0.979739712	0.997195716	Bacteria.Firmicutes.Clostridia.Clostridiales.Ruminococcaceae.Ruminococcus.1	TBC1D32
222096	ENSG00000146350	rs68165630	0.129572527	0.005502245	0.609945847	0.729787833	0.265961892	-0.840324832	-0.033441256	0.03814933	0.173268975	0.292746491	0.065239117	0.109979637	0.163786847	0.008611769	0.970184809	0.936820247	Bacteria.Proteobacteria.Betaproteobacteria.Burkholderiales	TBC1D32
222097	ENSG00000146350	rs68165630	0.083043872	0.004898525	0.548197448	0.757688113	0.23514959	-0.80236896	0.040390642	-0.037672277	0.133608859	0.275565744	0.066919405	0.121601411	0.081868121	0.004107723	0.825363592	0.994491973	Bacteria.Firmicutes.Clostridia.Clostridiales.Peptostreptococcaceae.Intestinibacter	TBC1D32
222098	ENSG00000146350	rs68165630	0.07697588	0.011950497	0.383416377	0.990859832	0.224435933	-0.746020479	0.059753948	0.002024785	0.1249229	0.28857991	0.06809828	0.176080021	0.070002538	0.005420956	0.788564457	0.999116829	Bacteria.Firmicutes.Clostridia.Clostridiales.Ruminococcaceaencultured	TBC1D32
222099	ENSG00000146350	rs68165630	0.153783357	0.029919337	0.346051399	0.482057822	0.179875153	-0.679547048	-0.050684413	0.116114868	0.124663869	0.306219755	0.053404744	0.164236971	0.122629814	0.013275472	0.714237268	0.906418779	Bacteria.Firmicutes.Clostridia.Clostridiales.Lachnospiraceae.Lachnospira	TBC1D32
222100	ENSG00000146350	rs68165630	0.093907537	0.038405052	0.503328121	0.646386112	0.27460447	-0.910474274	0.055703055	-0.090790457	0.16156627	0.4309342	0.082774333	0.196985481	0.157708401	0.032975237	0.999550585	0.968543565	Bacteria.Firmicutes.Clostridia.Clostridiales.Lachnospiraceae.Lachnospiraceae.ND3007.group	TBC1D32
222101	ENSG00000146350	rs68165630	0.095148274	0.003681492	0.323120257	0.972626725	0.206750374	-0.76801283	-0.045979363	-0.003698403	0.122112126	0.255023069	0.046186363	0.107373059	0.063016648	0.002469825	0.937508231	0.987475618	Bacteria.Firmicutes.Negativicutes.Selenomonadales.Veillonellaceae.Dialister	TBC1D32
222102	ENSG00000146350	rs68165630	0.030914482	0.003802909	0.150093814	0.265818689	0.378533745	-1.048500302	0.099789859	-0.165307764	0.171639637	0.349464661	0.068530246	0.147299162	0.114273224	0.009817398	0.997152221	0.990360691	Bacteria.Firmicutes.Clostridia.Clostridiales.Family.XI	TBC1D32
222103	ENSG00000146350	rs68165630	0.094222668	0.015973578	0.61916282	0.699164892	0.228674248	-0.718413	0.031826858	0.054584744	0.134674527	0.29048061	0.063731006	0.140633221	0.092381384	0.00725795	0.999989953	0.995366106	Bacteria.Firmicutes.Clostridia.Clostridiales.Christensenellaceae	TBC1D32
222104	ENSG00000146350	rs68165630	0.030072956	0.003893062	0.086266473	0.747449684	0.28558975	-0.802075825	0.088762669	-0.035862515	0.128818126	0.268057929	0.050970959	0.110907994	0.043989101	0.003400943	0.510865148	0.989945032	Bacteria.Firmicutes.Negativicutes.Selenomonadales.Acidaminococcaceae.Phascolarctobacterium	TBC1D32
222105	ENSG00000146350	rs68165630	0.129544614	0.005282935	0.86026484	0.746082212	0.21409845	-0.812000614	-0.012020659	0.049177741	0.139470622	0.28146024	0.068018635	0.151237783	0.126405991	0.005532746	0.997851323	0.977487446	Bacteria.Firmicutes.Clostridia.Clostridiales.Lachnospiraceae.Fusicatenibacter	TBC1D32
222106	ENSG00000146350	rs68165630	0.095336611	0.003524549	0.621600394	0.909702505	0.208876442	-0.775830088	0.029660907	-0.015747486	0.123439556	0.256337921	0.059810222	0.13831812	0.076760014	0.002604405	0.999334555	0.999343081	Bacteria.Firmicutes.Erysipelotrichia.Erysipelotrichales.Erysipelotrichaceae.Erysipelotrichaceae.UCG.003	TBC1D32
222107	ENSG00000146350	rs68165630	0.315036336	0.03110589	0.872981081	0.672551245	0.181868081	-0.70211897	-0.010869022	0.053853869	0.17963766	0.318739588	0.067721712	0.126851646	0.27918592	0.03005925	0.938650009	0.928889195	Bacteria.Firmicutes.Clostridia.Clostridiales.Lachnospiraceae.Lachnospiraceae.UCG.010	TBC1D32
222108	ENSG00000146350	rs68165630	0.128091738	0.033707961	0.924405071	0.558585323	0.209073101	-0.662471838	0.008609268	0.106740461	0.135671379	0.305458771	0.090386258	0.181552846	0.127617768	0.02034899	0.84628754	0.820661933	Bacteria.Firmicutes.Clostridia.Clostridiales.Ruminococcaceae.Butyricicoccus	TBC1D32
222109	ENSG00000146350	rs68165630	0.062188006	0.003758791	0.234598146	0.527498885	0.237388866	-0.798456772	0.084410857	-0.076362471	0.125130856	0.265767007	0.070368065	0.120219385	0.063954989	0.002295018	0.617136343	0.869357444	Bacteria.Firmicutes.Clostridia.Clostridiales.Peptostreptococcaceae	TBC1D32
222110	ENSG00000146350	rs68165630	0.041491999	0.053148499	0.226499141	0.978989957	0.308443692	-0.768938824	0.111966333	-0.007941681	0.148349923	0.390513008	0.09171432	0.300420267	0.083074094	0.041261774	0.882332672	0.991286118	Bacteria.Actinobacteria.Coriobacteriia.Coriobacteriales.Coriobacteriaceae	TBC1D32
222111	ENSG00000146350	rs68165630	0.106786614	0.005764274	0.46990396	0.553490658	0.200698773	-0.813121553	0.033601095	-0.071354756	0.122743159	0.284917945	0.046230033	0.119806543	0.078646197	0.004209338	0.973523722	0.991974206	Bacteria.Proteobacteria.Betaproteobacteria.Burkholderiales.Alcaligenaceae.Parasutterella	TBC1D32
222112	ENSG00000146350	rs68165630	0.137744993	0.109925696	0.650410229	0.891309185	0.257248688	-0.72155722	0.036416256	0.0320928	0.171216916	0.44530946	0.079988513	0.233953223	0.22488478	0.081754857	0.999274386	0.999563655	Bacteria.Firmicutes.Clostridia.Clostridiales.Ruminococcaceae.Ruminococcaceae.UCG.013	TBC1D32
222113	ENSG00000146350	rs68165630	0.042610594	0.007427423	0.12014457	0.352530849	0.260744684	-0.930116248	0.073563001	-0.130428562	0.12611523	0.336716843	0.046720329	0.13930171	0.048671106	0.005404226	0.99894297	0.998882343	Bacteria.Verrucomicrobia.Verrucomicrobiae.Verrucomicrobiales.Verrucomicrobiaceae.Akkermansia	TBC1D32
222114	ENSG00000146350	rs68165630	0.03190616	0.005250646	0.157422685	0.530555591	0.32227794	-0.882637656	0.070692995	-0.06850552	0.147019425	0.305714138	0.049434285	0.108655587	0.066539206	0.007429584	0.998735039	0.999709092	Bacteria.Bacteroidetes.Bacteroidia.Bacteroidales.Prevotellaceae.Prevotella.9	TBC1D32
222115	ENSG00000146350	rs68165630	0.020610022	0.003427425	0.095169161	0.327823087	0.463767891	-1.053511733	0.116371772	-0.130332964	0.195506969	0.346981424	0.068736615	0.132208042	0.107717273	0.01354223	0.984987993	0.971423926	Bacteria.Proteobacteria.Deltaproteobacteria.Desulfovibrionales.Desulfovibrionaceae.Desulfovibrio	TBC1D32
222116	ENSG00000146350	rs68165630	0.241498964	0.011063999	0.808196427	0.887764448	0.18128785	-0.748846841	-0.01433898	0.018127979	0.153390966	0.286435223	0.058831558	0.127950264	0.180601904	0.01116715	0.999305535	0.994727898	Bacteria.Proteobacteria.Gammaproteobacteria.Pseudomonadales.Pseudomonadaceae.Pseudomonas	TBC1D32
222117	ENSG00000146350	rs68165630	0.200267369	0.046569548	0.890241737	0.569751962	0.190135174	-0.659367084	-0.009517486	0.091575243	0.146966449	0.325085006	0.068702401	0.160299093	0.183178736	0.02914032	0.936904111	0.885202378	Bacteria.Firmicutes.Clostridia.Clostridiales.Ruminococcaceae.Ruminococcaceae.UCG.005	TBC1D32
222118	ENSG00000146350	rs68165630	0.026843609	0.008773787	0.041310663	0.704827119	0.282384233	-0.750334557	-0.155459555	0.053967668	0.124708695	0.277789818	0.074701471	0.141849164	0.039202744	0.005446589	0.426115749	0.955303348	Bacteria.Firmicutes.Bacilli.Lactobacillales.Streptococcaceae	TBC1D32
222119	ENSG00000146350	rs68165630	0.069276671	0.003711042	0.269966391	0.856770944	0.228879039	-0.777836492	0.051915304	-0.019347524	0.123940467	0.258522565	0.046666168	0.106778214	0.056801911	0.003261073	0.99994518	0.999865593	Bacteria.Bacteroidetes.Bacteroidia.Bacteroidales.Prevotellaceae	TBC1D32
222120	ENSG00000146350	rs68165630	0.159781177	0.038163649	0.54739372	0.711103783	0.314327292	-0.905761879	0.047177613	-0.058642848	0.221070746	0.428151029	0.078006886	0.157653038	0.386418795	0.086377069	0.998986731	0.998377846	Bacteria.Firmicutes.Clostridia.Clostridiales.Family.XI.Anaerococcus	TBC1D32
222121	ENSG00000146350	rs68165630	0.532418792	0.142321333	0.908563721	0.754397117	0.17577913	-0.663779023	0.007210094	-0.034186161	0.280072793	0.447008208	0.062537665	0.108820742	0.727278755	0.24374463	0.999785669	0.999420701	Bacteria.Firmicutes.Clostridia.Clostridiales.Ruminococcaceae.Faecalibacterium	TBC1D32
222122	ENSG00000146350	rs68165630	0.177587509	0.047426636	0.981105202	0.786188972	0.200055296	-0.707500341	0.001153083	-0.031743073	0.146800703	0.350216346	0.048503375	0.116544566	0.18400012	0.03354542	0.998302481	0.99762474	Bacteria.Proteobacteria.Gammaproteobacteria.Enterobacteriales.Enterobacteriaceae.Escherichia.Shigella	TBC1D32
222123	ENSG00000146350	rs68165630	0.035362248	0.03866622	0.184288722	0.721827396	0.375334533	-0.723740826	0.090805996	0.051900866	0.174710395	0.343028286	0.067679382	0.145160449	0.098958512	0.046241642	0.789433416	0.917224341	Bacteria.Firmicutes.Clostridia.Clostridiales.Ruminococcaceae.Ruminococcaceae.UCG.014	TBC1D32
222124	ENSG00000146350	rs68165630	0.076735288	0.002989673	0.096964434	0.322426456	0.217543019	-0.793214572	-0.094326035	0.122184265	0.120985205	0.2572834	0.056023109	0.122557175	0.059637887	0.00212534	0.972085394	0.950708623	Bacteria.Proteobacteria.Deltaproteobacteria.Desulfovibrionales.Desulfovibrionaceae	TBC1D32
222125	ENSG00000146350	rs68165630	0.464295652	0.196671623	0.508854849	0.27129969	0.124806002	-0.47874358	-0.047469256	0.192893144	0.169557033	0.367058516	0.071464707	0.17387746	0.401327923	0.127730579	0.874404025	0.873324434	Bacteria.Firmicutes.Clostridia.Clostridiales.Lachnospiraceae..Eubacterium..xylanophilum.group	TBC1D32
222126	ENSG00000146350	rs68165630	0.257218343	0.130798128	0.850482675	0.656499072	0.184232968	-0.630168067	-0.011203745	0.077270472	0.16120098	0.41187699	0.059202773	0.172951066	0.295148074	0.092810864	0.999814869	0.942552604	Bacteria.Actinobacteria.Actinobacteria.Corynebacteriales.Corynebacteriaceae	TBC1D32
222127	ENSG00000146350	rs68165630	0.096201287	0.002859456	0.697269586	0.488630902	0.210845045	-0.800150119	0.020561177	-0.064374859	0.124934892	0.258262609	0.052625097	0.092441013	0.081215884	0.001908898	0.83339338	0.87724048	Bacteria.Fusobacteria.Fusobacteriia.Fusobacteriales	TBC1D32
222128	ENSG00000146350	rs68165630	0.019688072	0.000748176	0.069144131	0.116914813	0.333194666	-0.928963901	-0.107790646	0.162078437	0.139384127	0.262707553	0.05834129	0.102021598	0.040347744	0.001130629	0.739070204	0.784174705	Bacteria.Firmicutes.Clostridia.Clostridiales.Lachnospiraceae.Roseburia	TBC1D32
222129	ENSG00000146350	rs68165630	0.245740343	0.005480553	0.46863897	0.905024597	0.158621734	-0.76131044	0.040774709	0.015155635	0.135438376	0.265090047	0.055939737	0.126533352	0.164215633	0.004600454	0.997466038	0.996556542	Bacteria.Bacteroidetes.Bacteroidia.Bacteroidales.Rikenellaceae	TBC1D32
222130	ENSG00000146350	rs68165630	0.519933282	0.211355848	0.817285898	0.676300527	0.310615565	-1.135853735	-0.021680498	0.073929681	0.480152104	0.899973731	0.093466069	0.176283379	0.874766779	0.498446381	0.883966859	0.847979454	Bacteria.Firmicutes.Clostridia.Clostridiales.Lachnospiraceae	TBC1D32
222131	ENSG00000146350	rs68165630	0.27415325	0.134336145	0.4935232	0.909251109	0.514874714	-0.911296146	-0.058366979	0.013264665	0.466913081	0.601184206	0.084768637	0.115928153	0.782548752	0.385340247	0.99911693	0.997690506	Bacteria.Bacteroidetes.Bacteroidia.Bacteroidales.Bacteroidaceae.Bacteroides	TBC1D32
222132	ENSG00000146350	rs68165630	0.021902707	0.007406521	0.012812164	0.529086815	0.284346733	-0.753203301	-0.188086923	0.088332577	0.121122357	0.272570075	0.07351266	0.139602314	0.035087563	0.005090945	0.341825733	0.921307549	Bacteria.Firmicutes.Bacilli.Lactobacillales.Streptococcaceae.Streptococcus	TBC1D32
222133	ENSG00000146350	rs68165630	0.022970192	0.055714317	0.102341587	0.967586877	0.336713103	-0.75016392	0.165691686	-0.012300425	0.144617888	0.385166415	0.100017412	0.301558835	0.055241069	0.041784469	0.722579374	0.997539999	Bacteria.Actinobacteria.Coriobacteriia.Coriobacteriales	TBC1D32
222134	ENSG00000146350	rs68165630	0.488534701	0.082562326	0.619354781	0.554345707	0.131741511	-0.620968398	-0.039900061	0.108909842	0.18913617	0.352260994	0.07994088	0.18325848	0.420548186	0.066936374	0.998768023	0.985214694	Bacteria.Firmicutes.Clostridia.Clostridiales.Ruminococcaceae.Ruminococcaceae.NK4A214.group	TBC1D32
222135	ENSG00000146350	rs68165630	0.057595282	0.004192513	0.33457045	0.727999704	0.27382388	-0.819045246	0.061579761	-0.040692852	0.14169656	0.276110509	0.063349833	0.116508814	0.072479172	0.004725561	0.998970432	0.998994847	Bacteria.Firmicutes.Erysipelotrichia.Erysipelotrichales.Erysipelotrichaceae.Erysipelatoclostridium	TBC1D32
222136	ENSG00000146350	rs68165630	0.932020538	0.260261336	0.476116663	0.503087419	0.023987298	-0.513117295	0.055522099	-0.086531249	0.280130366	0.451875867	0.077474177	0.128512079	0.800388247	0.330399039	0.827782116	0.890273479	Bacteria.Firmicutes.Clostridia.Clostridiales.Lachnospiraceae..Eubacterium..rectale.group	TBC1D32
222137	ENSG00000146350	rs68165630	0.622201768	0.441672174	0.296885275	0.414591071	0.082781685	-0.415089351	-0.067730804	0.170963966	0.167215377	0.536264753	0.064416399	0.208233819	0.552000936	0.240843695	0.999028109	0.997798285	Bacteria.Actinobacteria.Actinobacteria.Micrococcales.Micrococcaceae	TBC1D32
222138	ENSG00000146350	rs68165630	0.129297277	0.027486799	0.75052847	0.663781613	0.231470672	-0.703348276	0.022454737	0.07113839	0.15068844	0.311970629	0.070331014	0.162914017	0.165290508	0.020108446	0.822814647	0.996716587	Bacteria.Bacteroidetes.Bacteroidia.Bacteroidales.Porphyromonadaceae.Odoribacter	TBC1D32
222139	ENSG00000146350	rs68165630	0.096040549	0.002854476	0.695052068	0.487443172	0.211065401	-0.800391776	0.020704487	-0.06453981	0.125003742	0.258291189	0.052585955	0.092424273	0.080908634	0.001969228	0.82018466	0.8806471	Bacteria.Fusobacteria.Fusobacteriia.Fusobacteriales.Fusobacteriaceae.Fusobacterium	TBC1D32
222140	ENSG00000146350	rs68165630	0.218437301	0.146957937	0.901598048	0.624691457	0.221241288	-0.609825035	0.008628687	0.084673316	0.17805694	0.415520659	0.069519293	0.172269328	0.315222944	0.116218621	0.999469974	0.987000903	Bacteria.Bacteroidetes.Bacteroidia.Bacteroidales.Porphyromonadaceae.Barnesiella	TBC1D32
222141	ENSG00000146350	rs68165630	0.024023567	0.059693266	0.110852639	0.736698846	0.362065521	-0.690054084	0.143470441	0.074297104	0.156737502	0.360146637	0.088778117	0.220042049	0.063595539	0.0431254	0.679904646	0.994506574	Bacteria.Firmicutes.Clostridia.Clostridiales.Family.XIII	TBC1D32
222142	ENSG00000146350	rs68165630	0.114075281	0.003263108	0.032041498	0.187087957	0.190634404	-0.760188014	-0.118643671	0.165919658	0.119046009	0.248988678	0.054168079	0.124463103	0.077462035	0.00207937	0.998880039	0.950358135	Bacteria.Proteobacteria.Deltaproteobacteria.Desulfovibrionales.Desulfovibrionaceae.Bilophila	TBC1D32
222143	ENSG00000146350	rs68165630	0.13083425	0.009439358	0.197437421	0.903744369	0.186373197	-0.706145577	-0.07213723	0.012301545	0.121824897	0.264084408	0.055404343	0.101332047	0.080662687	0.004765781	0.751507816	0.988675314	Bacteria.Proteobacteria.Gammaproteobacteria.Pasteurellales.Pasteurellaceae.Haemophilus	TBC1D32
222144	ENSG00000146350	rs68165630	0.088664255	0.004399544	0.269615322	0.552463131	0.211367236	-0.775932687	-0.075038343	0.064673475	0.1223188	0.263071895	0.067401362	0.108307046	0.070682989	0.003358405	0.549232469	0.965403498	Bacteria.Firmicutes.Negativicutes.Selenomonadales.Veillonellaceae.Veillonella	TBC1D32
222145	ENSG00000146350	rs68165630	0.098273579	0.008478404	0.673349768	0.223892248	0.206246047	-0.70783595	-0.02680548	0.159251924	0.122985318	0.260833752	0.063303829	0.129707719	0.069374025	0.005220678	0.994073399	0.912885258	Bacteria.Firmicutes.Clostridia.Clostridiales.Lachnospiraceae.Coprococcus.1	TBC1D32
222146	ENSG00000146350	rs68165630	0.067097356	0.002795848	0.241221497	0.207554862	0.442704499	-1.118461466	0.099406705	-0.171168728	0.237794534	0.360114764	0.084059734	0.134482158	0.226817439	0.014362165	0.999437234	0.98110946	Bacteria.Proteobacteria.Betaproteobacteria.Neisseriales.Neisseriaceae	TBC1D32
222147	ENSG00000146350	rs68165630	0.076040314	0.003139552	0.281091529	0.541691469	0.222403862	-0.789658938	0.075716189	-0.075927414	0.123389592	0.257525917	0.069670834	0.123772433	0.069115608	0.002178327	0.622919505	0.962515407	Bacteria.Actinobacteria.Actinobacteria.Bifidobacteriales.Bifidobacteriaceae.Bifidobacterium	TBC1D32
222148	ENSG00000146350	rs68165630	0.422880817	0.058234006	0.400307446	0.503867469	0.12424123	-0.645198695	0.064663383	-0.094676378	0.15405975	0.334748813	0.076384984	0.140866958	0.266172475	0.029275751	0.999513786	0.962879466	Bacteria.Firmicutes.Erysipelotrichia.Erysipelotrichales.Erysipelotrichaceae	TBC1D32
222149	ENSG00000146350	rs68165630	0.343545757	0.050196458	0.932207795	0.88969989	0.19038594	-0.736766572	0.006792513	-0.021819484	0.199558072	0.369342717	0.079544523	0.156726123	0.436003296	0.07780234	0.997570438	0.984587444	Bacteria.Firmicutes.Clostridia.Clostridiales.Lachnospiraceae.Lachnospiraceae.UCG.008	TBC1D32
222150	ENSG00000146350	rs68165630	0.544928501	0.034547164	0.710908094	0.836056133	0.134753571	-0.712427987	-0.03383357	0.028820102	0.22144321	0.330088444	0.090892257	0.138718251	0.487006705	0.045307722	0.99946547	0.972078348	Bacteria.Firmicutes.Erysipelotrichia.Erysipelotrichales.Erysipelotrichaceae..Clostridium..innocuum.group	TBC1D32
222151	ENSG00000146350	rs68165630	0.239542891	0.006743413	0.225896071	0.54585116	0.152794222	-0.720193963	-0.058050311	0.057946913	0.128739734	0.257448536	0.04748799	0.095444809	0.150157635	0.004325109	0.624123937	0.848689683	Bacteria.Proteobacteria.Betaproteobacteria.Burkholderiales.Alcaligenaceae.Sutterella	TBC1D32
222152	ENSG00000146350	rs68165630	0.546359879	0.247987442	0.955282276	0.967274825	0.22294207	-0.801204674	-0.004262323	0.006205133	0.367676586	0.687398887	0.075723213	0.150674445	0.868782	0.508214525	0.957429084	0.944648761	Bacteria.Firmicutes.Clostridia.Clostridiales.Ruminococcaceae	TBC1D32
222153	ENSG00000146350	rs68165630	0.095796354	0.016217942	0.633212627	0.718385499	0.228218913	-0.720350344	0.030264452	0.050434371	0.135061495	0.291965921	0.063124975	0.139257839	0.094060724	0.007240444	0.999417824	0.997023453	Bacteria.Firmicutes.Clostridia.Clostridiales.Christensenellaceae.Christensenellaceae.R.7.group	TBC1D32
222154	ENSG00000146350	rs68165630	0.192246868	0.050520544	0.978283084	0.826256581	0.204828939	-0.715414493	-0.001367792	-0.023214517	0.155475107	0.359159229	0.050056671	0.105339246	0.231969915	0.038975525	0.997400574	0.965530807	Bacteria.Proteobacteria.Gammaproteobacteria.Enterobacteriales.Enterobacteriaceae	TBC1D32
222155	ENSG00000146350	rs68165630	0.059072409	0.007675367	0.228410935	0.393825694	0.434757228	-1.047735588	0.094306434	-0.119814208	0.226336223	0.380951847	0.077570589	0.139592565	0.148505222	0.030839386	0.52859283	0.793903662	Bacteria.Firmicutes.Erysipelotrichia.Erysipelotrichales.Erysipelotrichaceae.Holdemanella	TBC1D32
222156	ENSG00000146350	rs68165630	0.748594274	0.022869639	0.084643981	0.421084261	0.048074467	-0.651539986	-0.100960768	0.077927112	0.149375794	0.279621423	0.057668736	0.096254858	0.380830024	0.019548609	0.897835197	0.997412515	Bacteria.Proteobacteria.Gammaproteobacteria.Enterobacteriales.Enterobacteriaceae.Citrobacter	TBC1D32
222157	ENSG00000146386	rs12196167	0.175393102	0.176550444	0.739986687	0.415457259	0.333511916	-0.300032142	-0.036380349	-0.081865445	0.243475691	0.219629856	0.109161686	0.099898218	0.19077547	0.09037951	0.804596582	0.982679299	Bacteria.Firmicutes.Bacilli	ABRACL
222158	ENSG00000146386	rs12196167	0.70822287	0.502049585	0.092917868	0.020629534	0.082255881	-0.130866202	0.163848839	-0.207899815	0.218844351	0.193883099	0.096105117	0.087656739	0.381522093	0.162731583	0.993501001	0.662547628	Bacteria.Firmicutes.Erysipelotrichia.Erysipelotrichales	ABRACL
222159	ENSG00000146386	rs12196167	0.076882598	0.009487712	0.480853249	0.571020712	0.332721074	-0.426763369	-0.075613392	0.049940554	0.185135406	0.159714716	0.10665569	0.087708038	0.063389038	0.005250696	0.997048205	0.999513539	Bacteria.Firmicutes.Clostridia.Clostridiales.Lachnospiraceae.Dorea	ABRACL
222160	ENSG00000146386	rs12196167	0.066002828	0.006975507	0.34164534	0.900411104	0.338532048	-0.45155134	0.075574222	-0.008054237	0.181090152	0.162127623	0.078901702	0.064113614	0.053776041	0.003696397	0.780426415	0.937217323	Bacteria.Proteobacteria.Gammaproteobacteria.Pasteurellales.Pasteurellaceae	ABRACL
222161	ENSG00000146386	rs12196167	0.003890157	0.002305336	0.018268765	0.066129957	0.961480801	-0.788162415	0.284435731	-0.16945047	0.321304059	0.248558222	0.117521677	0.090687403	0.066800317	0.016034092	0.998986731	0.998377846	Bacteria.Firmicutes.Clostridia.Clostridiales.Family.XI.Anaerococcus	ABRACL
222162	ENSG00000146386	rs12196167	0.162997942	0.008103172	0.462625252	0.751654098	0.259050222	-0.451566036	-0.056901324	-0.027460519	0.183618541	0.165383593	0.077014684	0.086413263	0.124968071	0.006479096	0.999550314	0.996901429	Bacteria.Proteobacteria.Gammaproteobacteria.Pseudomonadales	ABRACL
222163	ENSG00000146386	rs12196167	0.078271384	0.008718827	0.148451477	0.244518165	0.320817301	-0.426602445	0.129237362	-0.092808218	0.179369557	0.157801465	0.088389875	0.079036778	0.067957166	0.005188534	0.999334555	0.984995763	Bacteria.Firmicutes.Erysipelotrichia.Erysipelotrichales.Erysipelotrichaceae.Erysipelotrichaceae.UCG.003	ABRACL
222164	ENSG00000146386	rs12196167	0.064790348	0.068938897	0.45770374	0.992903512	0.400352515	-0.389168225	0.065163072	0.000819387	0.213172318	0.210476367	0.087230533	0.091777253	0.13576187	0.075059179	0.998201428	0.99782309	Bacteria.Firmicutes.Bacilli.Bacillales.Staphylococcaceae.Staphylococcus	ABRACL
222165	ENSG00000146386	rs12196167	0.417310542	0.343128551	0.807735501	0.324175927	0.2564662	-0.238057488	-0.028086309	0.09291386	0.314212092	0.249309165	0.114953743	0.093537532	0.425033225	0.218402217	0.996423631	0.945973526	Bacteria.Bacteroidetes.Bacteroidia.Bacteroidales.Prevotellaceae.Prevotella.7	ABRACL
222166	ENSG00000146386	rs12196167	0.042975401	0.020185488	0.15314061	0.700310398	0.411555528	-0.434988686	-0.175725185	0.040115609	0.199419404	0.182731075	0.121594516	0.103770402	0.052873184	0.010088256	0.523189166	0.955303348	Bacteria.Firmicutes.Bacilli.Lactobacillales.Streptococcaceae	ABRACL
222167	ENSG00000146386	rs12196167	0.231162492	0.038421609	0.395781978	0.465547347	0.238994299	-0.362190324	-0.084750764	0.06323729	0.197759143	0.171442492	0.099152758	0.086154151	0.157588042	0.016098307	0.727422863	0.906418779	Bacteria.Firmicutes.Clostridia.Clostridiales.Lachnospiraceae.Lachnospira	ABRACL
222168	ENSG00000146386	rs12196167	0.051076716	0.026317407	0.407562654	0.605643737	0.391813791	-0.384777164	-0.068016667	-0.036801819	0.197189457	0.169316046	0.08160254	0.070938064	0.074459193	0.016182603	0.919919759	0.919872773	Bacteria.Firmicutes.Clostridia.Clostridiales.Lachnospiraceae.Roseburia	ABRACL
222169	ENSG00000146386	rs12196167	0.125833928	0.037803683	0.4738631	0.350084456	0.28348853	-0.359295659	-0.057543724	0.075257672	0.182851649	0.169509871	0.079884819	0.079967598	0.086871359	0.017562171	0.973523722	0.968559676	Bacteria.Proteobacteria.Betaproteobacteria.Burkholderiales.Alcaligenaceae.Parasutterella	ABRACL
222170	ENSG00000146386	rs12196167	0.696406568	0.249901064	0.212480766	0.446466756	0.098764272	-0.286344079	-0.15318655	0.0837522	0.252024345	0.246676326	0.121677397	0.109351449	0.454341768	0.127220722	0.951502097	0.994553009	Bacteria.Firmicutes.Clostridia.Clostridiales.Ruminococcaceae.Ruminiclostridium.9	ABRACL
222171	ENSG00000146386	rs12196167	0.318857064	0.108774339	0.638336636	0.540010611	0.236959698	-0.33397767	-0.050269447	0.060460528	0.235923076	0.205433159	0.106456369	0.09814957	0.247175773	0.052527033	0.893436009	0.926866716	Bacteria.Firmicutes.Clostridia.Clostridiales.Ruminococcaceae.Ruminococcus.2	ABRACL
222172	ENSG00000146386	rs12196167	0.114668858	0.036442446	0.500478183	0.623417675	0.457297247	-0.506877857	0.095634905	-0.059505178	0.286047016	0.237367335	0.141165576	0.120619651	0.200789088	0.04354133	0.998330087	0.999834196	Bacteria.Actinobacteria.Coriobacteriia.Coriobacteriales.Coriobacteriaceae.Collinsella	ABRACL
222173	ENSG00000146386	rs12196167	0.386394957	0.069552552	0.140111511	0.296556682	0.174788658	-0.319233269	-0.127602284	0.082544564	0.200456484	0.17304382	0.085447108	0.078451417	0.186757889	0.026113817	0.545513301	0.925081788	Bacteria.Firmicutes.Negativicutes.Selenomonadales.Acidaminococcaceae	ABRACL
222174	ENSG00000146386	rs12196167	0.812013238	0.219909337	0.407806559	0.62670622	0.077475438	-0.313415086	-0.130309375	0.060447686	0.324458718	0.253055563	0.156419565	0.123702337	0.649097316	0.168726188	0.978154064	0.998920199	Bacteria.Firmicutes.Clostridia.Clostridiales.Lachnospiraceae..Eubacterium..ventriosum.group	ABRACL
222175	ENSG00000146386	rs12196167	0.183443434	0.014458921	0.875654112	0.480087478	0.302849989	-0.531817291	0.01947845	0.0765318	0.225279081	0.211712119	0.123996096	0.107762245	0.219970662	0.015722771	0.960659058	0.972299477	Bacteria.Actinobacteria	ABRACL
222176	ENSG00000146386	rs12196167	0.040152796	0.02967728	0.155823498	0.737144717	0.444089926	-0.43896862	-0.168779732	0.034918055	0.2121304	0.197506431	0.117562971	0.103597404	0.063150085	0.016904876	0.465301759	0.910444892	Bacteria.Firmicutes.Bacilli.Lactobacillales	ABRACL
222177	ENSG00000146386	rs12196167	0.072981754	0.689538035	0.010867717	0.230856741	-0.891494453	0.203876124	0.286469074	-0.144351613	0.48928669	0.508112464	0.109292439	0.11936661	0.496475458	0.701963746	0.709548371	0.99665811	Bacteria.Proteobacteria	ABRACL
222178	ENSG00000146386	rs12196167	0.01067562	0.01072409	0.050059581	0.2373481	0.852559083	-0.705000606	0.239768576	-0.122243384	0.324432691	0.268455123	0.120122726	0.10251306	0.063380367	0.025873545	0.503346028	0.818395879	Bacteria.Firmicutes.Erysipelotrichia.Erysipelotrichales.Erysipelotrichaceae.Faecalitalea	ABRACL
222179	ENSG00000146386	rs12196167	0.755927315	0.383484611	0.373967382	0.359262046	0.092732202	-0.226241474	-0.136942127	0.116198694	0.297096823	0.257872137	0.152984709	0.125864136	0.518519306	0.19449455	0.862533011	0.978883571	Bacteria.Firmicutes.Clostridia.Clostridiales.Family.XIII.Family.XIII.AD3011.group	ABRACL
222180	ENSG00000146386	rs12196167	0.154280672	0.118613471	0.543716024	0.805942605	0.472198434	-0.476166073	0.077620716	-0.029068547	0.327662417	0.301142462	0.127170948	0.117852145	0.352006843	0.128505601	0.996483139	0.894636408	Bacteria.Bacteroidetes.Bacteroidia.Bacteroidales.Porphyromonadaceae.Butyricimonas	ABRACL
222181	ENSG00000146386	rs12196167	0.024190128	0.044970024	0.126043743	0.800605698	0.517399586	-0.410931956	-0.153562726	0.020796124	0.224255636	0.201064931	0.099104688	0.08200901	0.062257051	0.032213174	0.913756653	0.969189617	Bacteria.Firmicutes.Clostridia.Clostridiales.Ruminococcaceae.Subdoligranulum	ABRACL
222182	ENSG00000146386	rs12196167	0.180250568	0.053839973	0.75226999	0.658900259	0.277720729	-0.36895137	-0.034176282	0.047402558	0.205061676	0.18793442	0.107823232	0.106898172	0.151783209	0.022032702	0.961083651	0.932309554	Bacteria.Firmicutes.Clostridia.Clostridiales.Lachnospiraceae..Eubacterium..eligens.group	ABRACL
222183	ENSG00000146386	rs12196167	0.625113827	0.802744659	0.806992037	0.476966897	0.222144062	-0.112196702	0.020621739	-0.061378421	0.452508757	0.447347786	0.084070419	0.085811919	0.907849349	0.730972566	0.998947111	0.981145089	Bacteria.Bacteroidetes	ABRACL
222184	ENSG00000146386	rs12196167	0.62513007	0.802681301	0.806980979	0.477022645	0.222134192	-0.112234079	0.020623066	-0.061371173	0.452509932	0.447350029	0.084070912	0.085812684	0.906199841	0.730353481	0.998912436	0.981117471	Bacteria.Bacteroidetes.Bacteroidia.Bacteroidales	ABRACL
222185	ENSG00000146386	rs12196167	0.021059796	0.003070973	0.108303175	0.193052762	0.547433414	-0.543181775	-0.160199769	0.104031722	0.231625404	0.176708869	0.098406627	0.079110157	0.044910327	0.004363765	0.999507593	0.935584968	Bacteria.Firmicutes.Clostridia.Clostridiales.Lachnospiraceae.Lachnoclostridium	ABRACL
222186	ENSG00000146386	rs12196167	0.071411096	0.006006341	0.317673262	0.120124256	0.327891306	-0.44711001	0.108113036	-0.146934586	0.178945782	0.157480477	0.107375092	0.093313878	0.064222329	0.003089875	0.984441985	0.866180608	Bacteria.Firmicutes.Clostridia.Clostridiales.Ruminococcaceae.Flavonifractor	ABRACL
222187	ENSG00000146386	rs12196167	0.164696599	0.146908285	0.496603269	0.13543799	0.271108764	-0.265219077	-0.053046851	0.11387968	0.192953446	0.180691584	0.077596082	0.075342818	0.161934174	0.068855469	0.99830237	0.993631935	Bacteria.Firmicutes.Clostridia.Clostridiales.Clostridiaceae.1.Clostridium.sensu.stricto.1	ABRACL
222188	ENSG00000146386	rs12196167	0.242294225	0.019141971	0.69716116	0.710703275	0.257567779	-0.457551537	0.037411356	0.030429207	0.218305108	0.19051064	0.09571601	0.081685935	0.204792035	0.015172982	0.99786128	0.999462671	Bacteria.Firmicutes.Clostridia.Clostridiales.Lachnospiraceae.Anaerostipes	ABRACL
222189	ENSG00000146386	rs12196167	0.062127014	0.010060225	0.392976969	0.880671854	0.346033978	-0.418949657	-0.085180676	-0.012077994	0.182355452	0.15808556	0.09906303	0.080145834	0.059159198	0.005532652	0.897737141	0.956322879	Bacteria.Proteobacteria.Deltaproteobacteria	ABRACL
222190	ENSG00000146386	rs12196167	0.791633284	0.52712534	0.48736615	0.454368975	0.094552833	-0.203097135	0.080788681	-0.082292118	0.356448775	0.319451063	0.115672937	0.109344418	0.728842742	0.410249064	0.996108676	0.996850396	Bacteria.Firmicutes.Clostridia.Clostridiales.Lachnospiraceae..Ruminococcus..gnavus.group	ABRACL
222191	ENSG00000146386	rs12196167	0.122827899	0.145098145	0.451479798	0.863163083	0.537916523	-0.457842597	-0.06154917	0.013192325	0.344149637	0.310504521	0.081259044	0.07624619	0.449720521	0.247144078	0.999785669	0.999420701	Bacteria.Firmicutes.Clostridia.Clostridiales.Ruminococcaceae.Faecalibacterium	ABRACL
222192	ENSG00000146386	rs12196167	0.104195619	0.007979728	0.179020748	0.615186352	0.294655389	-0.443564936	0.124605549	-0.039782842	0.178843148	0.16211838	0.091742229	0.078765706	0.089090391	0.004397903	0.763279341	0.984056941	Bacteria.Firmicutes.Clostridia.Clostridiales.Lachnospiraceae..Eubacterium..hallii.group	ABRACL
222193	ENSG00000146386	rs12196167	0.130187128	0.067943056	0.941038774	0.742893514	0.32930561	-0.368655334	-0.00663781	-0.030501219	0.214886044	0.198646977	0.089402264	0.09259519	0.198630579	0.048090674	0.972956229	0.931534808	Bacteria.Proteobacteria.Betaproteobacteria	ABRACL
222194	ENSG00000146386	rs12196167	0.437789793	0.138058876	0.540680351	0.795432965	0.198088941	-0.369482453	-0.072216097	0.030991749	0.253743391	0.246115699	0.117427728	0.119055826	0.389219999	0.101431639	0.883964611	0.938304378	Bacteria.Firmicutes.Clostridia.Clostridiales.Lachnospiraceae..Eubacterium..xylanophilum.group	ABRACL
222195	ENSG00000146386	rs12196167	0.074302336	0.017702974	0.505711209	0.340230826	0.318844159	-0.376726182	0.057889904	0.07632761	0.175817613	0.15485637	0.086507982	0.07945353	0.068282132	0.0080711	0.735117249	0.950702349	Bacteria.Actinobacteria.Actinobacteria.Bifidobacteriales.Bifidobacteriaceae	ABRACL
222196	ENSG00000146386	rs12196167	0.649294974	0.720358869	0.911174106	0.41887213	0.434620775	0.335865672	-0.018023514	-0.130488882	0.951389055	0.934223174	0.160943817	0.160409658	0.999415694	0.886264818	0.990344402	0.933994762	Bacteria.Firmicutes	ABRACL
222197	ENSG00000146386	rs12196167	0.076712741	0.00533873	0.419437793	0.227439067	0.338857195	-0.494128026	0.069556248	-0.11056563	0.188438577	0.17149938	0.085609894	0.090752424	0.08853803	0.005337579	0.998173674	0.990428426	Bacteria.Firmicutes.Bacilli.Bacillales	ABRACL
222198	ENSG00000146386	rs12196167	0.07608343	0.003563226	0.39873817	0.078886991	0.337256245	-0.480072294	-0.087943208	0.145235505	0.187137818	0.158815747	0.103537632	0.081372915	0.073667659	0.00308579	0.890732322	0.774092945	Bacteria.Firmicutes.Clostridia.Clostridiales.Lachnospiraceaencultured	ABRACL
222199	ENSG00000146386	rs12196167	0.102425132	0.014549501	0.840100758	0.9120787	0.302966768	-0.40961877	-0.027324705	0.012558154	0.18292697	0.163223181	0.134895706	0.113298677	0.058898981	0.006407955	0.979555525	0.962141134	Bacteria.Firmicutes.Clostridia.Clostridiales.Ruminococcaceae.Ruminiclostridium.5	ABRACL
222200	ENSG00000146386	rs12196167	0.25567819	0.049587649	0.917553078	0.996361021	0.286832617	-0.411863077	-0.011795972	0.00045834	0.250154632	0.205902981	0.113517162	0.100115506	0.253784232	0.054430638	0.963485106	0.98444283	Bacteria.Firmicutes.Bacilli.Lactobacillales.Carnobacteriaceae.Granulicatella	ABRACL
222201	ENSG00000146386	rs12196167	0.065404554	0.030922538	0.338804145	0.694419071	0.5053975	-0.479361552	0.113172567	-0.03636172	0.269737099	0.217369093	0.117457517	0.092151062	0.131043945	0.028183713	0.973651245	0.997803387	Bacteria.Actinobacteria.Actinobacteria.Micrococcales	ABRACL
222202	ENSG00000146386	rs12196167	0.465915194	0.043860217	0.062131276	0.383780609	0.142392564	-0.366970155	-0.187738839	0.084397194	0.194155578	0.178591341	0.098937609	0.096256942	0.322671773	0.031668632	0.734081587	0.983601814	Bacteria.Firmicutes.Clostridia.Clostridiales.Ruminococcaceae..Eubacterium..coprostanoligenes.group	ABRACL
222203	ENSG00000146386	rs12196167	0.099653289	0.193931989	0.637438002	0.536587245	0.415843337	-0.289424447	-0.054584901	-0.062851235	0.249006023	0.220531134	0.115286148	0.101172041	0.248055557	0.174864588	0.997570438	0.982567127	Bacteria.Firmicutes.Clostridia.Clostridiales.Lachnospiraceae.Lachnospiraceae.UCG.008	ABRACL
222204	ENSG00000146386	rs12196167	0.213625853	0.079262109	0.919872582	0.891931699	0.290456077	-0.392847232	-0.014781557	0.018780961	0.231296686	0.22038754	0.146381232	0.137704965	0.173843496	0.037615804	0.84628754	0.868962619	Bacteria.Firmicutes.Clostridia.Clostridiales.Ruminococcaceae.Butyricicoccus	ABRACL
222205	ENSG00000146386	rs12196167	0.111079148	0.009537524	0.972039777	0.507489103	0.294021742	-0.423003739	-0.003003113	0.055081631	0.182055504	0.158423407	0.08535621	0.082657621	0.076844002	0.00650719	0.99626736	0.956053475	Bacteria.Firmicutes.Clostridia.Clostridiales.Lachnospiraceae.Lachnospiraceae.NK4A136.group	ABRACL
222206	ENSG00000146386	rs12196167	0.95586089	0.311000215	0.16124662	0.398497784	-0.015962693	-0.240487985	-0.195431994	0.102536867	0.287310103	0.235550341	0.137939736	0.120657248	0.573002077	0.160745191	0.999274386	0.998480911	Bacteria.Firmicutes.Clostridia.Clostridiales.Ruminococcaceae.Ruminococcaceae.UCG.013	ABRACL
222207	ENSG00000146386	rs12196167	0.113019905	0.125812017	0.355038199	0.599631686	0.631126467	-0.594283996	-0.125967245	0.070057339	0.392948733	0.383293832	0.135244185	0.132816102	0.547119042	0.26831107	0.99967607	0.999141757	Bacteria.Firmicutes.Negativicutes.Selenomonadales	ABRACL
222208	ENSG00000146386	rs12196167	0.186418422	0.016079285	0.546642321	0.191907563	0.477144091	-0.72501939	0.077720098	-0.146895339	0.357374574	0.293458211	0.128266698	0.111414504	0.262384474	0.04766001	0.68309513	0.691590621	Bacteria.Firmicutes.Erysipelotrichia.Erysipelotrichales.Erysipelotrichaceae.Holdemanella	ABRACL
222209	ENSG00000146386	rs12196167	0.132428833	0.030210326	0.578529398	0.793828233	0.437644075	-0.466136819	0.062973372	-0.021567718	0.287275625	0.210437292	0.112795076	0.08219317	0.211542987	0.035299682	0.999814869	0.943934285	Bacteria.Actinobacteria.Actinobacteria.Corynebacteriales.Corynebacteriaceae	ABRACL
222210	ENSG00000146386	rs12196167	0.299005656	0.160067754	0.111071011	0.074284802	0.196522365	-0.258979154	-0.147744179	0.152211307	0.187734448	0.182270534	0.091479685	0.083927423	0.177670533	0.038517807	0.999989953	0.919240947	Bacteria.Firmicutes.Clostridia.Clostridiales.Christensenellaceae	ABRACL
222211	ENSG00000146386	rs12196167	0.176516167	0.09363011	0.801512137	0.958346994	0.361598028	-0.405575218	0.024721924	0.005039723	0.264676119	0.238418332	0.097945305	0.096128789	0.271844467	0.096094981	0.999586829	0.996426659	Bacteria.Firmicutes.Negativicutes.Selenomonadales.Veillonellaceae.Megasphaera	ABRACL
222212	ENSG00000146386	rs12196167	0.100288114	0.012279407	0.854476565	0.864467105	0.304361081	-0.411322053	-0.018040173	0.014850513	0.182599178	0.159749171	0.097975551	0.086664011	0.070164033	0.006903942	0.99766152	0.955960693	Bacteria.Firmicutes.Clostridia.Clostridiales.Lachnospiraceae.Coprococcus.1	ABRACL
222213	ENSG00000146386	rs12196167	0.04855815	0.0195257	0.176401964	0.693898411	0.401482908	-0.438823613	-0.166927069	0.041165768	0.199776098	0.183317625	0.122151614	0.104138805	0.058733428	0.010595204	0.519327105	0.921307549	Bacteria.Firmicutes.Bacilli.Lactobacillales.Streptococcaceae.Streptococcus	ABRACL
222214	ENSG00000146386	rs12196167	0.556037847	0.719949319	0.881284339	0.370156806	0.442176342	0.278092377	-0.019762929	-0.124091809	0.747231682	0.772342559	0.131822488	0.137521981	0.987348183	0.777823601	0.996576058	0.809070299	Bacteria.Firmicutes.Clostridia.Clostridiales	ABRACL
222215	ENSG00000146386	rs12196167	0.496795039	0.173064406	0.188981283	0.207625167	0.14676643	-0.266680606	-0.112998134	0.100142705	0.21478358	0.193621861	0.085133557	0.078691453	0.255674063	0.057407959	0.623442693	0.88155729	Bacteria.Firmicutes.Negativicutes.Selenomonadales.Acidaminococcaceae.Phascolarctobacterium	ABRACL
222216	ENSG00000146386	rs12196167	0.025217926	0.009100065	0.119201969	0.688001668	0.456532881	-0.462243385	0.117957112	-0.029667754	0.199348621	0.171994206	0.074721141	0.073555153	0.044950929	0.008107159	0.998970432	0.998994847	Bacteria.Firmicutes.Erysipelotrichia.Erysipelotrichales.Erysipelotrichaceae.Erysipelatoclostridium	ABRACL
222217	ENSG00000146386	rs12196167	0.115789564	0.035022424	0.723976096	0.749935277	0.351056528	-0.457500522	0.03238115	-0.031200771	0.220282668	0.212548128	0.091302307	0.09748469	0.163758535	0.029893192	0.988646549	0.988406265	Bacteria.Firmicutes.Clostridia.Clostridiales.Ruminococcaceae.Ruminococcus.1	ABRACL
222218	ENSG00000146386	rs12196167	0.06303001	0.023120807	0.287567637	0.409204729	0.557031207	-0.578419917	0.125656375	-0.08327374	0.294587255	0.248714748	0.117202867	0.100259585	0.194832737	0.03726591	0.999028109	0.997798285	Bacteria.Actinobacteria.Actinobacteria.Micrococcales.Micrococcaceae	ABRACL
222219	ENSG00000146386	rs12196167	0.056678174	0.009720982	0.34019955	0.576968918	0.373219019	-0.443623754	0.090715898	-0.047826485	0.192399858	0.166589559	0.094424918	0.085313138	0.064549879	0.006989023	0.799177907	0.994491973	Bacteria.Firmicutes.Clostridia.Clostridiales.Peptostreptococcaceae.Intestinibacter	ABRACL
222220	ENSG00000146386	rs12196167	0.315466677	0.160271118	0.094620436	0.073252689	0.190265448	-0.259704181	-0.152905518	0.149208693	0.188100526	0.182871116	0.09016269	0.08197076	0.185364865	0.037928247	0.999417824	0.941474691	Bacteria.Firmicutes.Clostridia.Clostridiales.Christensenellaceae.Christensenellaceae.R.7.group	ABRACL
222221	ENSG00000146386	rs12196167	0.360593813	0.093418001	0.822407076	0.89856019	0.258335292	-0.393460173	-0.037353254	0.01673516	0.280605493	0.231143674	0.165760179	0.13077194	0.311315432	0.059866358	0.999550585	0.98181652	Bacteria.Firmicutes.Clostridia.Clostridiales.Lachnospiraceae.Lachnospiraceae.ND3007.group	ABRACL
222222	ENSG00000146386	rs12196167	0.004701429	0.000667582	0.002338264	0.05761419	0.526195994	-0.542522694	0.258860488	-0.129837639	0.17982245	0.151887181	0.081758008	0.067192745	0.011036545	0.000620586	0.313493361	0.834246709	Bacteria.Fusobacteria.Fusobacteriia.Fusobacteriales	ABRACL
222223	ENSG00000146386	rs12196167	0.440774481	0.422164965	0.550140304	0.281193616	0.198132792	-0.199030251	-0.067529513	0.112987802	0.255468093	0.246416124	0.112430223	0.103988855	0.426893554	0.225479868	0.999469974	0.986131077	Bacteria.Bacteroidetes.Bacteroidia.Bacteroidales.Porphyromonadaceae.Barnesiella	ABRACL
222224	ENSG00000146386	rs12196167	0.204682456	0.017781109	0.40727221	0.912366909	0.24457457	-0.422988667	-0.060471591	0.009185954	0.190927207	0.173997544	0.072505235	0.083148646	0.165712294	0.015228514	0.999305535	0.994727898	Bacteria.Proteobacteria.Gammaproteobacteria.Pseudomonadales.Pseudomonadaceae.Pseudomonas	ABRACL
222225	ENSG00000146386	rs12196167	0.44757827	0.411099732	0.942825429	0.628382964	0.276456346	-0.269671467	-0.012887359	0.075246577	0.361844471	0.326001782	0.17900921	0.154740786	0.505416479	0.281696711	0.970013786	0.981962125	Bacteria.Firmicutes.Clostridia.Clostridiales.Ruminococcaceae.Anaerotruncus	ABRACL
222226	ENSG00000146386	rs12196167	0.149029764	0.077420698	0.602548517	0.233150061	0.282819707	-0.313469147	-0.040566369	0.085294976	0.19371011	0.174748352	0.077526803	0.070882881	0.144866762	0.045653003	0.998115183	0.976854668	Bacteria.Firmicutes.Clostridia.Clostridiales.Clostridiaceae.1	ABRACL
222227	ENSG00000146386	rs12196167	0.076249641	0.008800601	0.502370698	0.482946768	0.337869682	-0.436450433	0.047912579	-0.044988615	0.187586912	0.161650834	0.071037777	0.063763288	0.059918961	0.006173503	0.99994518	0.999865593	Bacteria.Bacteroidetes.Bacteroidia.Bacteroidales.Prevotellaceae	ABRACL
222228	ENSG00000146386	rs12196167	0.098755561	0.012055462	0.984696682	0.913490915	0.306971951	-0.413373969	-0.001430257	-0.007402087	0.183316255	0.160109857	0.07428419	0.067875718	0.064358167	0.006035114	0.965700176	0.982851019	Bacteria.Firmicutes.Negativicutes.Selenomonadales.Veillonellaceae.Dialister	ABRACL
222229	ENSG00000146386	rs12196167	0.117802786	0.047914886	0.84787682	0.525700172	0.333348801	-0.363283303	-0.021818864	-0.062369705	0.210347534	0.180234311	0.113295822	0.097762662	0.120833474	0.026748328	0.997851323	0.977487446	Bacteria.Firmicutes.Clostridia.Clostridiales.Lachnospiraceae.Fusicatenibacter	ABRACL
222230	ENSG00000146386	rs12196167	0.124339119	0.008082055	0.734584379	0.461891082	0.305376674	-0.502475193	0.034372487	0.069922884	0.196177112	0.18396417	0.100956165	0.094483359	0.121696283	0.007112481	0.734877507	0.918676486	Bacteria.Actinobacteria.Actinobacteria	ABRACL
222231	ENSG00000146386	rs12196167	0.052416658	0.015314372	0.207780179	0.306801794	0.682417996	-0.644331709	0.152903396	-0.0972896	0.345472664	0.258804528	0.120191922	0.094462201	0.199493738	0.042176772	0.999437234	0.98110946	Bacteria.Proteobacteria.Betaproteobacteria.Neisseriales.Neisseriaceae	ABRACL
222232	ENSG00000146386	rs12196167	0.043251967	0.007429696	0.114989463	0.375152517	0.376685575	-0.440520334	0.162671862	-0.077422832	0.182772828	0.159481797	0.101845597	0.086708972	0.050602335	0.003904589	0.530995076	0.869357444	Bacteria.Firmicutes.Clostridia.Clostridiales.Peptostreptococcaceae	ABRACL
222233	ENSG00000146386	rs12196167	0.052474696	0.007651115	0.30746813	0.4601513	0.396962356	-0.456120347	-0.085287181	0.056733116	0.20101222	0.165773468	0.082923651	0.076362468	0.07978953	0.009315755	0.943988959	0.914289515	Bacteria.Proteobacteria.Betaproteobacteria.Burkholderiales.Alcaligenaceae	ABRACL
222234	ENSG00000146386	rs12196167	0.302190774	0.104946141	0.244602028	0.244260692	0.206134034	-0.303561211	-0.094974959	0.093445343	0.198228912	0.184655711	0.080896534	0.079535488	0.155490292	0.037289371	0.99894297	0.998882343	Bacteria.Verrucomicrobia.Verrucomicrobiae.Verrucomicrobiales.Verrucomicrobiaceae.Akkermansia	ABRACL
222235	ENSG00000146386	rs12196167	0.00468151	0.000668626	0.0022823	0.055545557	0.526613677	-0.542865297	0.259461956	-0.130774361	0.179873307	0.152003922	0.081738235	0.067097563	0.010993597	0.000641023	0.298744099	0.834704795	Bacteria.Fusobacteria.Fusobacteriia.Fusobacteriales.Fusobacteriaceae.Fusobacterium	ABRACL
222236	ENSG00000146386	rs12196167	0.068294174	0.014174253	0.427444435	0.489763472	0.400835546	-0.491303039	0.060504522	-0.050601992	0.216269344	0.194986205	0.075772732	0.072853822	0.103381472	0.015437802	0.998735039	0.999709092	Bacteria.Bacteroidetes.Bacteroidia.Bacteroidales.Prevotellaceae.Prevotella.9	ABRACL
222237	ENSG00000146386	rs12196167	0.003613937	0.000722505	0.01610119	0.033591588	0.82683792	-0.755149802	0.272757389	-0.187902947	0.273973775	0.21289266	0.110424871	0.086581318	0.032029208	0.003141942	0.997152221	0.990360691	Bacteria.Firmicutes.Clostridia.Clostridiales.Family.XI	ABRACL
222238	ENSG00000146386	rs12196167	0.093359276	0.008859221	0.050774296	0.557421883	0.300550666	-0.433853482	0.167685083	-0.042268154	0.176530361	0.160835436	0.084278145	0.07168042	0.072892431	0.005655973	0.341581834	0.965403498	Bacteria.Firmicutes.Negativicutes.Selenomonadales.Veillonellaceae.Veillonella	ABRACL
222239	ENSG00000146386	rs12196167	0.114081232	0.016707972	0.518609142	0.585612082	0.293033461	-0.39870819	-0.060534847	0.043807035	0.182994508	0.16236984	0.093278218	0.079955115	0.076959628	0.006978965	0.996546716	0.996280437	Bacteria.Firmicutes.Clostridia.Clostridiales.Ruminococcaceae.Ruminococcaceae.UCG.002	ABRACL
222240	ENSG00000146386	rs12196167	0.080267465	0.01585724	0.567071134	0.55705336	0.358581879	-0.470152145	0.043982982	-0.041740514	0.201853034	0.189880126	0.076457487	0.070719306	0.101216939	0.0164978	0.889413918	0.822321238	Bacteria.Firmicutes.Clostridia.Clostridiales.Lachnospiraceae.Tyzzerella	ABRACL
222241	ENSG00000146386	rs12196167	0.064050071	0.006819946	0.348630832	0.908885337	0.341496915	-0.451674322	0.074014055	-0.007329717	0.181317106	0.161696819	0.078407698	0.063800649	0.051364361	0.003719785	0.804063115	0.989664233	Bacteria.Proteobacteria.Gammaproteobacteria.Pasteurellales.Pasteurellaceae.Haemophilus	ABRACL
222242	ENSG00000146386	rs12196167	0.042404148	0.013606095	0.163815281	0.402081268	0.396721577	-0.456166979	-0.127687844	0.066539762	0.191686105	0.179914076	0.090685476	0.07889974	0.053709058	0.011091041	0.816185778	0.994448463	Bacteria.Bacteroidetes.Bacteroidia.Bacteroidales.Porphyromonadaceae	ABRACL
222243	ENSG00000146386	rs12196167	0.134338449	0.0672188	0.791897873	0.618586314	0.354078168	-0.361869037	-0.027812374	-0.043328883	0.233587604	0.194463106	0.104984641	0.086620216	0.186706355	0.056466613	0.998793879	0.998019463	Bacteria.Firmicutes.Clostridia.Clostridiales.Lachnospiraceae.Blautia	ABRACL
222244	ENSG00000146386	rs12196167	0.594860311	0.086850696	0.114169759	0.795056354	0.119621803	-0.372875797	0.105953221	-0.01745193	0.22384309	0.214526379	0.066182518	0.066916102	0.370631584	0.051326818	0.998302481	0.99762474	Bacteria.Proteobacteria.Gammaproteobacteria.Enterobacteriales.Enterobacteriaceae.Escherichia.Shigella	ABRACL
222245	ENSG00000146386	rs12196167	0.535998732	0.295189053	0.5315342	0.490041506	0.172453961	-0.272436128	-0.068906826	0.071526384	0.277198523	0.258188521	0.109553563	0.103045777	0.423674206	0.181254275	0.866913162	0.909473258	Bacteria.Firmicutes.Clostridia.Clostridiales.Ruminococcaceae.Ruminococcaceae.UCG.014	ABRACL
222246	ENSG00000146386	rs12196167	0.684482058	0.138946866	0.3495261	0.716021625	0.113307107	-0.367881355	-0.134742169	0.042191384	0.277609001	0.245610664	0.143007957	0.115483454	0.493032897	0.091688615	0.998768023	0.998841844	Bacteria.Firmicutes.Clostridia.Clostridiales.Ruminococcaceae.Ruminococcaceae.NK4A214.group	ABRACL
222247	ENSG00000146386	rs12196167	0.74524381	0.435766831	0.227045862	0.175538596	0.0816895	-0.182576624	-0.186965928	0.171438763	0.250365151	0.232838591	0.153330664	0.125199238	0.430452574	0.167441668	0.784439042	0.987554159	Bacteria.Firmicutes.Clostridia.Clostridiales.Family.XIII	ABRACL
222248	ENSG00000146386	rs12196167	0.006337924	0.001514475	0.029294848	0.094869766	0.697091593	-0.647972256	0.355128982	-0.21914405	0.247210764	0.195760645	0.159394782	0.12932082	0.026947273	0.003410766	0.805680905	0.989731238	Bacteria.Actinobacteria.Coriobacteriia.Coriobacteriales.Coriobacteriaceae	ABRACL
222249	ENSG00000146386	rs12196167	0.469247683	0.123655648	0.19761379	0.513621521	0.159186519	-0.346028247	-0.148969189	0.071544533	0.218692006	0.221881057	0.114460033	0.108936279	0.338695873	0.057659269	0.719589045	0.984611135	Bacteria.Bacteroidetes.Bacteroidia.Bacteroidales.Porphyromonadaceae.Odoribacter	ABRACL
222250	ENSG00000146386	rs12196167	0.284730233	0.099613261	0.882824788	0.827450348	0.347736018	-0.463021328	0.017201361	-0.021541405	0.322421303	0.277222644	0.116256177	0.098434689	0.380202125	0.108678266	0.984987993	0.979204363	Bacteria.Proteobacteria.Deltaproteobacteria.Desulfovibrionales.Desulfovibrionaceae.Desulfovibrio	ABRACL
222251	ENSG00000146386	rs12196167	0.712021576	0.19500113	0.00838162	0.077484102	0.072109571	-0.255800716	-0.26321823	0.165091671	0.194503916	0.195384718	0.096843384	0.092053134	0.374826274	0.078704818	0.845495631	0.743795809	Bacteria.Firmicutes.Clostridia.Clostridiales.Ruminococcaceae.Ruminococcaceae.UCG.005	ABRACL
222252	ENSG00000146386	rs12196167	0.094594362	0.011532459	0.870511707	0.543336895	0.30484613	-0.408827838	-0.015633245	-0.049214146	0.179741898	0.157321956	0.095532198	0.080554634	0.069064355	0.005411678	0.998880039	0.97644667	Bacteria.Proteobacteria.Deltaproteobacteria.Desulfovibrionales.Desulfovibrionaceae.Bilophila	ABRACL
222253	ENSG00000146386	rs12196167	0.117486815	0.026326515	0.785160118	0.868279604	0.339259054	-0.430013518	-0.02465738	0.015249371	0.213889314	0.189233601	0.090084863	0.091592786	0.154383107	0.026295464	0.972171005	0.952221036	Bacteria.Proteobacteria.Betaproteobacteria.Burkholderiales	ABRACL
222254	ENSG00000146386	rs12196167	0.443259973	0.32998975	0.184198957	0.106203821	0.160290545	-0.200887402	-0.145496303	0.171399102	0.207808673	0.204699116	0.108418592	0.104646229	0.325784618	0.128243281	0.854275891	0.906546295	Bacteria.Firmicutes.Clostridia.Clostridiales.Ruminococcaceae.Ruminococcaceae.UCG.003	ABRACL
222255	ENSG00000146386	rs12196167	0.3071732	0.196860844	0.587537942	0.343548093	0.233297633	-0.274865898	-0.052322152	0.083586515	0.22669299	0.210833247	0.09599041	0.087613849	0.276141676	0.106564799	0.9045718	0.926870238	Bacteria.Firmicutes.Clostridia.Clostridiales.Lachnospiraceae.Lachnospiraceae.UCG.010	ABRACL
222256	ENSG00000146386	rs12196167	0.438408051	0.594284416	0.823683928	0.150746449	0.468301311	0.257458101	-0.026830756	-0.140777297	0.600687748	0.481016375	0.119942311	0.096835415	0.859887225	0.66845501	0.883966859	0.702512358	Bacteria.Firmicutes.Clostridia.Clostridiales.Lachnospiraceae	ABRACL
222257	ENSG00000146386	rs12196167	0.115091	0.486515088	0.33747135	0.833881849	0.744751242	-0.314225191	-0.097597329	-0.020900682	0.466406692	0.449025096	0.101011531	0.099263872	0.661658719	0.659450602	0.956359196	0.942918039	Bacteria.Firmicutes.Clostridia.Clostridiales.Ruminococcaceae	ABRACL
222258	ENSG00000146386	rs12196167	0.246548236	0.049953485	0.939531135	0.990133082	0.292621136	-0.41123264	-0.008673075	0.001243492	0.250285237	0.20592707	0.113896523	0.100171738	0.254079991	0.051903401	0.988161388	0.961885096	Bacteria.Firmicutes.Bacilli.Lactobacillales.Carnobacteriaceae	ABRACL
222259	ENSG00000146386	rs12196167	0.074255405	0.017692274	0.50540837	0.340490962	0.318905416	-0.376767274	0.057941403	0.076293064	0.175822196	0.154858041	0.086523144	0.079460662	0.068388403	0.008073403	0.737116337	0.950831879	Bacteria.Actinobacteria.Actinobacteria.Bifidobacteriales.Bifidobacteriaceae.Bifidobacterium	ABRACL
222260	ENSG00000146386	rs12196167	0.137172098	0.017508678	0.395114537	0.982285281	0.28788913	-0.447408143	-0.104380797	-0.002537532	0.191326628	0.183581584	0.121945276	0.113850723	0.100384177	0.007174651	0.789713808	0.999116829	Bacteria.Firmicutes.Clostridia.Clostridiales.Ruminococcaceaencultured	ABRACL
222261	ENSG00000146386	rs12196167	0.287279431	0.039906548	0.883576129	0.698612704	0.282477259	-0.464023855	0.013773179	0.030473518	0.263314804	0.22136928	0.093691844	0.078361171	0.265174082	0.0407844	0.969443486	0.91465847	Bacteria.Firmicutes.Negativicutes.Selenomonadales.Veillonellaceae	ABRACL
222262	ENSG00000146386	rs12196167	0.07983135	0.016088907	0.453636016	0.455567186	0.396691934	-0.501703974	0.070833567	-0.066844961	0.222975951	0.203088518	0.093965679	0.089056561	0.197674385	0.027526269	0.99946547	0.972078348	Bacteria.Firmicutes.Erysipelotrichia.Erysipelotrichales.Erysipelotrichaceae..Clostridium..innocuum.group	ABRACL
222263	ENSG00000146386	rs12196167	0.073782647	0.011888076	0.510346659	0.730612782	0.326254978	-0.405723891	-0.063205625	-0.027031194	0.179573024	0.156823583	0.095492751	0.078176042	0.058254619	0.006094529	0.972085394	0.961745829	Bacteria.Proteobacteria.Deltaproteobacteria.Desulfovibrionales.Desulfovibrionaceae	ABRACL
222264	ENSG00000146386	rs12196167	0.049549726	0.008094473	0.234169974	0.465341913	0.377997417	-0.445477872	-0.096639071	0.059175829	0.188940119	0.163130245	0.080487473	0.080583577	0.064215425	0.006018254	0.997466038	0.994193156	Bacteria.Bacteroidetes.Bacteroidia.Bacteroidales.Rikenellaceae	ABRACL
222265	ENSG00000146386	rs12196167	0.616583349	0.623014668	0.767451222	0.481201514	0.21056067	-0.180171077	0.023939306	-0.051679998	0.418543735	0.364790643	0.080622289	0.072954811	0.839058897	0.671518596	0.99911693	0.98634337	Bacteria.Bacteroidetes.Bacteroidia.Bacteroidales.Bacteroidaceae.Bacteroides	ABRACL
222266	ENSG00000146386	rs12196167	0.705256695	0.467388934	0.08945742	0.021185913	0.082774837	-0.140241755	0.164835156	-0.205137796	0.217899276	0.191858914	0.095632831	0.086884625	0.352844148	0.129240357	0.999513786	0.686869375	Bacteria.Firmicutes.Erysipelotrichia.Erysipelotrichales.Erysipelotrichaceae	ABRACL
222267	ENSG00000146386	rs12196167	0.138328101	0.024474265	0.17045614	0.549265491	0.270055313	-0.372771189	-0.110554959	0.041045245	0.180011339	0.161905062	0.079773823	0.0681864	0.085396418	0.009958757	0.934169653	0.990835033	Bacteria.Bacteroidetes.Bacteroidia.Bacteroidales.Porphyromonadaceae.Parabacteroides	ABRACL
222268	ENSG00000146386	rs12196167	0.005852675	0.001732248	0.026961603	0.13300696	0.69640736	-0.630915716	0.378535904	-0.200936041	0.244487801	0.193180991	0.167306144	0.13209758	0.022917953	0.00369843	0.646016765	0.994989321	Bacteria.Actinobacteria.Coriobacteriia.Coriobacteriales	ABRACL
222269	ENSG00000146386	rs12196167	0.050289303	0.01909498	0.376449347	0.895969017	0.387347712	-0.404357406	0.068506692	-0.008799906	0.194259055	0.168293545	0.076933378	0.067041849	0.085073527	0.01715285	0.937318069	0.997412515	Bacteria.Proteobacteria.Gammaproteobacteria.Enterobacteriales.Enterobacteriaceae.Citrobacter	ABRACL
222270	ENSG00000146386	rs12196167	0.292143048	0.093637156	0.255402964	0.262365954	0.210171059	-0.311245435	-0.092661279	0.08934911	0.197916385	0.182970364	0.080765213	0.079036512	0.150305502	0.035010743	0.998409995	0.996467843	Bacteria.Verrucomicrobia	ABRACL
222271	ENSG00000146386	rs12196167	0.155242685	0.01952553	0.652753275	0.90163321	0.278195652	-0.403859965	-0.037796664	0.00895149	0.193499962	0.168711391	0.083621523	0.072145956	0.115592273	0.009712473	0.761869938	0.886447654	Bacteria.Proteobacteria.Betaproteobacteria.Burkholderiales.Alcaligenaceae.Sutterella	ABRACL
222272	ENSG00000146386	rs12196167	0.051417382	0.535550901	0.278996477	0.35299598	0.602518565	-0.167601407	-0.095892892	-0.071326952	0.303688979	0.269102143	0.08784961	0.076253492	0.276183562	0.47042466	0.78263785	0.890273479	Bacteria.Firmicutes.Clostridia.Clostridiales.Lachnospiraceae..Eubacterium..rectale.group	ABRACL
222273	ENSG00000146386	rs12196167	0.640916391	0.881432846	0.03397087	0.089767317	-0.124577117	-0.040114814	-0.238496319	0.20214463	0.265862953	0.267911127	0.110136137	0.117394665	0.460079589	0.418544357	0.939365139	0.809689877	Bacteria.Firmicutes.Clostridia.Clostridiales.Ruminococcaceae.Ruminiclostridium.6	ABRACL
222274	ENSG00000146386	rs12196167	0.128655043	0.06191455	0.872065227	0.803343925	0.332161606	-0.37690163	0.012065643	0.017867429	0.215869635	0.198456371	0.074634595	0.071462312	0.18096276	0.054897929	0.999614985	0.99936283	Bacteria.Firmicutes.Clostridia.Clostridiales.Lachnospiraceae.Tyzzerella.4	ABRACL
222275	ENSG00000146386	rs12196167	0.049546592	0.008079303	0.233800936	0.464280397	0.377991143	-0.445555901	-0.096724436	0.059333282	0.188934307	0.163117636	0.080494342	0.080605341	0.064153148	0.006085153	0.997528932	0.993985312	Bacteria.Bacteroidetes.Bacteroidia.Bacteroidales.Rikenellaceae.Alistipes	ABRACL
222276	ENSG00000146386	rs12196167	0.714055721	0.184391965	0.052208247	0.87243846	-0.10346251	-0.354654399	0.141952312	-0.011356449	0.281153142	0.264393493	0.07179767	0.070455092	0.561792001	0.137170482	0.710764415	0.995251343	Bacteria.Proteobacteria.Gammaproteobacteria	ABRACL
222277	ENSG00000146386	rs12196167	0.823785901	0.07187216	0.053566999	0.997534907	0.051107281	-0.397209464	0.123550656	-0.000198706	0.228600839	0.217137328	0.062859782	0.064072702	0.523377582	0.049890427	0.932672331	0.971088018	Bacteria.Proteobacteria.Gammaproteobacteria.Enterobacteriales.Enterobacteriaceae	ABRACL
222278	ENSG00000146416	rs35362528	0.585241515	0.504533887	0.052052175	0.592380566	-0.063691394	-0.176260945	-0.100140477	-0.067943457	0.116132314	0.262666518	0.050615185	0.126286848	0.264446722	0.136545596	0.999550314	0.996901429	Bacteria.Proteobacteria.Gammaproteobacteria.Pseudomonadales	AIG1
222279	ENSG00000146416	rs35362528	0.85476075	0.944468678	0.703573034	0.271297116	0.02098046	0.019624721	0.026552619	-0.147492547	0.114169668	0.28067353	0.069480997	0.132951799	0.347387429	0.191528214	0.731264284	0.955303348	Bacteria.Firmicutes.Bacilli.Lactobacillales.Streptococcaceae	AIG1
222280	ENSG00000146416	rs35362528	0.607154493	0.762354245	0.206189034	0.903798656	0.056650619	-0.090271395	0.056711861	-0.014974653	0.109658168	0.297293453	0.044421361	0.123421312	0.25166773	0.172694345	0.595766613	0.999675186	Bacteria.Firmicutes.Negativicutes.Selenomonadales.Acidaminococcaceae	AIG1
222281	ENSG00000146416	rs35362528	0.771616986	0.83643805	0.929935894	0.486245277	0.03202257	-0.055123375	0.004153927	0.092671454	0.109871187	0.265951028	0.047063715	0.132344465	0.259874235	0.155547225	0.885046842	0.896183685	Bacteria.Proteobacteria.Gammaproteobacteria.Pasteurellales.Pasteurellaceae	AIG1
222282	ENSG00000146416	rs35362528	0.375621842	0.380330397	0.033370348	0.492856235	-0.110237161	-0.265359261	-0.105386608	-0.090181862	0.123581209	0.300449779	0.048496911	0.130772009	0.230473615	0.135717822	0.999305535	0.989974535	Bacteria.Proteobacteria.Gammaproteobacteria.Pseudomonadales.Pseudomonadaceae.Pseudomonas	AIG1
222283	ENSG00000146416	rs35362528	0.411273977	0.775397419	0.123869677	0.871458887	-0.12111475	-0.098977752	-0.098459089	0.024665661	0.146468629	0.34547965	0.063170806	0.151848561	0.373670724	0.332844594	0.746375897	0.944364941	Bacteria.Firmicutes.Clostridia.Clostridiales.Lachnospiraceae..Eubacterium..xylanophilum.group	AIG1
222284	ENSG00000146416	rs35362528	0.927283759	0.776768515	0.114841297	0.39723997	-0.010189053	-0.073583718	-0.080196626	0.098184304	0.111219558	0.258464247	0.050188624	0.115226252	0.383604003	0.165853521	0.55863204	0.906418779	Bacteria.Firmicutes.Clostridia.Clostridiales.Lachnospiraceae.Lachnospira	AIG1
222285	ENSG00000146416	rs35362528	0.956453413	0.533677457	0.843610576	0.601651113	0.00923498	-0.189264499	-0.01407488	-0.072036	0.168483039	0.302490305	0.07106541	0.137328237	0.476354267	0.26043981	0.963485106	0.975753363	Bacteria.Firmicutes.Bacilli.Lactobacillales.Carnobacteriaceae.Granulicatella	AIG1
222286	ENSG00000146416	rs35362528	0.770356229	0.662729758	0.8402567	0.471186903	0.03216551	-0.109510599	-0.010967251	0.088067819	0.109737976	0.249955588	0.054196356	0.121520215	0.291333806	0.149280484	0.999334555	0.984995763	Bacteria.Firmicutes.Erysipelotrichia.Erysipelotrichales.Erysipelotrichaceae.Erysipelotrichaceae.UCG.003	AIG1
222287	ENSG00000146416	rs35362528	0.552313187	0.504416931	0.510259568	0.555429308	0.074486574	-0.172031047	-0.041236039	0.075840172	0.124693608	0.256292488	0.062287642	0.127964224	0.237799247	0.128192	0.890732322	0.882689171	Bacteria.Firmicutes.Clostridia.Clostridiales.Lachnospiraceaencultured	AIG1
222288	ENSG00000146416	rs35362528	0.650553658	0.461464906	0.466607136	0.089991784	0.049901472	-0.182004909	-0.046358217	0.214940842	0.10965714	0.24569945	0.063309093	0.124915211	0.239488258	0.103353108	0.997048205	0.999513539	Bacteria.Firmicutes.Clostridia.Clostridiales.Lachnospiraceae.Dorea	AIG1
222289	ENSG00000146416	rs35362528	0.615736225	0.693182746	0.692072622	0.918410892	0.079424186	-0.163224581	0.023860146	-0.017447942	0.157496685	0.411900484	0.059982565	0.169680033	0.549474948	0.321529967	0.999028109	0.998801595	Bacteria.Actinobacteria.Actinobacteria.Micrococcales.Micrococcaceae	AIG1
222290	ENSG00000146416	rs35362528	0.702236103	0.666001226	0.804189428	0.369897975	0.043783822	-0.109509255	-0.012387816	0.11286154	0.114029749	0.252564946	0.049764638	0.125008245	0.240286626	0.167806448	0.996033175	0.94492537	Bacteria.Firmicutes.Clostridia.Clostridiales.Lachnospiraceae.Lachnospiraceae.NK4A136.group	AIG1
222291	ENSG00000146416	rs35362528	0.772088523	0.245480518	0.924148518	0.061674863	0.042355977	-0.319904942	-0.00543278	0.207680952	0.145635121	0.272997411	0.056843708	0.109250468	0.407316484	0.102558338	0.998997514	0.969189617	Bacteria.Firmicutes.Clostridia.Clostridiales.Ruminococcaceae.Subdoligranulum	AIG1
222292	ENSG00000146416	rs35362528	0.540035163	0.500974297	0.225247522	0.578383588	0.069098354	-0.168380357	0.055939543	-0.050413802	0.112178739	0.248833372	0.045696639	0.090264207	0.235028384	0.104651087	0.692249884	0.8806471	Bacteria.Fusobacteria.Fusobacteriia.Fusobacteriales.Fusobacteriaceae.Fusobacterium	AIG1
222293	ENSG00000146416	rs35362528	0.106767708	0.133093287	0.01739971	0.012827221	-0.261803032	0.500417243	-0.194493829	0.50637881	0.160104433	0.32905434	0.079724522	0.197949965	0.195582985	0.09826637	0.580488041	0.968968305	Bacteria.Firmicutes.Clostridia.Clostridiales.Family.XIII.Family.XIII.AD3011.group	AIG1
222294	ENSG00000146416	rs35362528	0.813889438	0.613881512	0.772024434	0.547263839	-0.15881905	0.745645328	0.032652897	-0.146554138	0.67195217	1.470854134	0.112239955	0.242244472	0.999415694	0.864037391	0.990344402	0.947305322	Bacteria.Firmicutes	AIG1
222295	ENSG00000146416	rs35362528	0.784877546	0.844133362	0.975189978	0.125666209	0.03587867	0.054618011	-0.001542765	-0.166818017	0.130904834	0.276708839	0.049419233	0.107549989	0.354309	0.251825843	0.999507593	0.935584968	Bacteria.Firmicutes.Clostridia.Clostridiales.Lachnospiraceae.Lachnoclostridium	AIG1
222296	ENSG00000146416	rs35362528	0.760253586	0.776935265	0.748498065	0.44534604	0.033486259	-0.074000862	0.019928466	-0.076813323	0.109284163	0.260129192	0.061896701	0.100043773	0.283823869	0.184887847	0.733778547	0.941499461	Bacteria.Firmicutes.Negativicutes.Selenomonadales.Veillonellaceae.Veillonella	AIG1
222297	ENSG00000146416	rs35362528	0.985120415	0.746905756	0.682751699	0.301282934	0.002499416	0.10972678	0.028252344	-0.15937153	0.133511021	0.338584112	0.068820289	0.152969842	0.516851415	0.257275634	0.79848493	0.982679299	Bacteria.Firmicutes.Bacilli	AIG1
222298	ENSG00000146416	rs35362528	0.815558929	0.593687598	0.9433827	0.840298607	0.029764574	-0.192191388	0.0032624	0.020773687	0.127093377	0.35849513	0.045762511	0.102683685	0.442376598	0.211111945	0.998302481	0.99762474	Bacteria.Proteobacteria.Gammaproteobacteria.Enterobacteriales.Enterobacteriaceae.Escherichia.Shigella	AIG1
222299	ENSG00000146416	rs35362528	0.76780924	0.769300755	0.376157695	0.331493518	-0.040700173	0.100081632	-0.049268831	0.15770799	0.13728694	0.33983665	0.055295156	0.161204531	0.456932966	0.256470649	0.974916192	0.954325757	Bacteria.Firmicutes.Clostridia.Clostridiales.Ruminococcaceae.Ruminococcus.1	AIG1
222300	ENSG00000146416	rs35362528	0.850095345	0.482537453	0.936175382	0.083005248	0.028449348	0.226962407	-0.005910791	0.305967536	0.149938719	0.321376714	0.07353226	0.17382436	0.47743475	0.183068395	0.999550585	0.858764868	Bacteria.Firmicutes.Clostridia.Clostridiales.Lachnospiraceae.Lachnospiraceae.ND3007.group	AIG1
222301	ENSG00000146416	rs35362528	0.665022368	0.907684923	0.334421787	0.144345957	-0.065291272	0.031596127	0.05466921	-0.163192116	0.15011438	0.271432352	0.056223225	0.110464954	0.398518558	0.325209417	0.938500455	0.767923268	Bacteria.Proteobacteria.Betaproteobacteria.Burkholderiales	AIG1
222302	ENSG00000146416	rs35362528	0.58641265	0.554027433	0.654660514	0.717465791	0.100779707	-0.288095265	0.027771723	-0.071071359	0.184334062	0.484376731	0.061805964	0.195572117	0.448292471	0.375649005	0.716575517	0.864516713	Bacteria.Firmicutes.Erysipelotrichia.Erysipelotrichales.Erysipelotrichaceae.Holdemanella	AIG1
222303	ENSG00000146416	rs35362528	0.575865933	0.347490682	0.626481066	0.409702165	0.08485414	-0.31154899	0.028116498	-0.104258652	0.15092504	0.329258337	0.057501	0.125658999	0.438078288	0.181018065	0.999814869	0.919133689	Bacteria.Actinobacteria.Actinobacteria.Corynebacteriales.Corynebacteriaceae	AIG1
222304	ENSG00000146416	rs35362528	0.497269936	0.424954876	0.441688372	0.405878872	0.087800528	-0.210355413	-0.040966464	0.087261897	0.128633025	0.262017493	0.052927529	0.104314895	0.284056067	0.128890444	0.919919759	0.897651317	Bacteria.Firmicutes.Clostridia.Clostridiales.Lachnospiraceae.Roseburia	AIG1
222305	ENSG00000146416	rs35362528	0.436188266	0.461574405	0.172744	0.525688432	-0.122176847	-0.250005492	-0.101272909	-0.11128995	0.155955036	0.337580396	0.07347299	0.174438733	0.399645668	0.208922895	0.999274386	0.998480911	Bacteria.Firmicutes.Clostridia.Clostridiales.Ruminococcaceae.Ruminococcaceae.UCG.013	AIG1
222306	ENSG00000146416	rs35362528	0.922609629	0.960468278	0.800008305	0.668528703	0.013361866	-0.018413808	0.01745223	-0.063248293	0.137017784	0.370093171	0.068612328	0.147057067	0.443322459	0.260935622	0.993501001	0.950257202	Bacteria.Firmicutes.Erysipelotrichia.Erysipelotrichales	AIG1
222307	ENSG00000146416	rs35362528	0.792350847	0.641521736	0.992552127	0.84728179	0.034205716	-0.203171464	-0.000540513	-0.034886626	0.129406319	0.434381914	0.057684947	0.180436241	0.414329135	0.193584341	0.948662591	0.935449574	Bacteria.Firmicutes.Clostridia.Clostridiales.Ruminococcaceae.Ruminococcus.2	AIG1
222308	ENSG00000146416	rs35362528	0.98666233	0.511412699	0.689841071	0.45153627	0.002233135	-0.176031715	-0.020097118	-0.078191962	0.133078942	0.26662735	0.050138944	0.103244293	0.426812153	0.186169004	0.998115183	0.993943049	Bacteria.Firmicutes.Clostridia.Clostridiales.Clostridiaceae.1	AIG1
222309	ENSG00000146416	rs35362528	0.392490574	0.28341199	0.376703859	0.354814619	0.136992973	-0.466135772	0.053571773	-0.186612339	0.159154895	0.431009823	0.060193669	0.200261842	0.403104897	0.176746322	0.999469974	0.986131077	Bacteria.Bacteroidetes.Bacteroidia.Bacteroidales.Porphyromonadaceae.Barnesiella	AIG1
222310	ENSG00000146416	rs35362528	0.803880956	0.559881732	0.79867778	0.799092719	0.028168574	-0.154446333	-0.010493317	-0.027592034	0.112977719	0.263565346	0.040975098	0.107970981	0.326613182	0.12776235	0.78963169	0.878197235	Bacteria.Proteobacteria.Betaproteobacteria.Burkholderiales.Alcaligenaceae.Sutterella	AIG1
222311	ENSG00000146416	rs35362528	0.902027676	0.531526127	0.527993545	0.704068141	-0.016688054	-0.306594927	-0.031314144	-0.080541321	0.135044381	0.487439432	0.049357951	0.211125294	0.487024097	0.214569358	0.89708055	0.929363147	Bacteria.Firmicutes.Clostridia.Clostridiales.Lachnospiraceae.Lachnospiraceae.UCG.010	AIG1
222312	ENSG00000146416	rs35362528	0.786767443	0.874568358	0.942850119	0.336169118	0.031523841	0.047629857	0.004681052	-0.134744123	0.116061628	0.300555901	0.065049335	0.139079818	0.387809615	0.240225275	0.780926542	0.892844497	Bacteria.Actinobacteria.Actinobacteria	AIG1
222313	ENSG00000146416	rs35362528	0.823908602	0.729626734	0.919321732	0.927972903	0.058633251	-0.169078148	-0.009376133	0.014541125	0.262450072	0.487128122	0.092215347	0.160247953	0.843630609	0.575249464	0.99967607	0.999141757	Bacteria.Firmicutes.Negativicutes.Selenomonadales	AIG1
222314	ENSG00000146416	rs35362528	0.919739142	0.580298866	0.786341132	0.723625892	-0.024543207	-0.244709305	0.014843731	0.036339486	0.24264501	0.440366904	0.054538498	0.102327779	0.815581826	0.470654165	0.999785669	0.999420701	Bacteria.Firmicutes.Clostridia.Clostridiales.Ruminococcaceae.Faecalibacterium	AIG1
222315	ENSG00000146416	rs35362528	0.954032069	0.86344267	0.571175679	0.186138999	-0.007698955	-0.044830804	0.027902897	-0.138454567	0.133053379	0.25963942	0.049024208	0.103633958	0.43205105	0.303986958	0.943988959	0.839685109	Bacteria.Proteobacteria.Betaproteobacteria.Burkholderiales.Alcaligenaceae	AIG1
222316	ENSG00000146416	rs35362528	0.6413008	0.471446948	0.567640678	0.560501621	0.053590307	-0.216559003	0.024408316	-0.069874859	0.114500399	0.29899453	0.042492581	0.119431731	0.248408616	0.11697666	0.99894297	0.998882343	Bacteria.Verrucomicrobia.Verrucomicrobiae.Verrucomicrobiales.Verrucomicrobiaceae.Akkermansia	AIG1
222317	ENSG00000146416	rs35362528	0.570455429	0.673703179	0.345553087	0.194234731	0.06421948	-0.107505131	0.057769271	-0.165462698	0.11261959	0.254176391	0.060806579	0.126163427	0.244820337	0.14070396	0.663408003	0.942815443	Bacteria.Actinobacteria.Actinobacteria.Bifidobacteriales.Bifidobacteriaceae	AIG1
222318	ENSG00000146416	rs35362528	0.205424997	0.813758355	0.177263742	0.265072677	0.225539982	0.082311244	0.088368722	0.157949509	0.176360262	0.348003256	0.064795923	0.140520927	0.301504555	0.389614703	0.647598238	0.826878629	Bacteria.Firmicutes.Erysipelotrichia.Erysipelotrichales.Erysipelotrichaceae.Faecalitalea	AIG1
222319	ENSG00000146416	rs35362528	0.618512031	0.959727085	0.398945941	0.786250107	-0.092677138	-0.025678059	-0.074944756	0.063996538	0.185234675	0.50658864	0.088273341	0.235031946	0.574799244	0.461994251	0.923478391	0.991971083	Bacteria.Firmicutes.Clostridia.Clostridiales.Ruminococcaceae.Anaerotruncus	AIG1
222320	ENSG00000146416	rs35362528	0.718772505	0.685477879	0.280092843	0.036666941	0.038377464	0.11187641	-0.052805943	0.270313326	0.106119136	0.27502201	0.048488119	0.126742569	0.249339487	0.128294187	0.996546716	0.994860843	Bacteria.Firmicutes.Clostridia.Clostridiales.Ruminococcaceae.Ruminococcaceae.UCG.002	AIG1
222321	ENSG00000146416	rs35362528	0.626840781	0.210773645	0.705466044	0.23546051	0.078098476	-0.493101118	0.020956	-0.177553469	0.159886065	0.390196064	0.055206461	0.148291117	0.467648242	0.159877354	0.999586829	0.996426659	Bacteria.Firmicutes.Negativicutes.Selenomonadales.Veillonellaceae.Megasphaera	AIG1
222322	ENSG00000146416	rs35362528	0.739398337	0.948720872	0.859593083	0.847592875	0.059669117	-0.035308963	0.014013506	0.050232777	0.178621447	0.546931903	0.078911695	0.26034474	0.623040041	0.404984425	0.998929462	0.998920199	Bacteria.Firmicutes.Clostridia.Clostridiales.Lachnospiraceae..Eubacterium..ventriosum.group	AIG1
222323	ENSG00000146416	rs35362528	0.74410022	0.562020448	0.885264294	0.774393144	0.048730694	-0.197249231	0.008553637	-0.039064751	0.148659677	0.338456627	0.05904835	0.135730505	0.454103785	0.194766335	0.998368957	0.997803387	Bacteria.Actinobacteria.Actinobacteria.Micrococcales	AIG1
222324	ENSG00000146416	rs35362528	0.768359957	0.716521512	0.196876677	0.853796758	-0.035655823	-0.093785752	0.066310636	-0.019346869	0.12056628	0.257177773	0.050864758	0.10457796	0.313172895	0.21998904	0.82373905	0.996759562	Bacteria.Bacteroidetes.Bacteroidia.Bacteroidales.Porphyromonadaceae	AIG1
222325	ENSG00000146416	rs35362528	0.600795923	0.825204361	0.389702637	0.847104242	-0.099283963	-0.075450056	0.068716457	-0.024833087	0.188827938	0.340270361	0.079361925	0.128287534	0.552910556	0.430425313	0.995261573	0.984587444	Bacteria.Firmicutes.Clostridia.Clostridiales.Lachnospiraceae.Lachnospiraceae.UCG.008	AIG1
222326	ENSG00000146416	rs35362528	0.639797573	0.404215015	0.64335004	0.567392704	0.055986065	-0.22160581	0.027917114	0.081501816	0.119081224	0.263971075	0.060016517	0.141795965	0.275364736	0.081831441	0.725725601	0.877034141	Bacteria.Firmicutes.Clostridia.Clostridiales.Peptostreptococcaceae	AIG1
222327	ENSG00000146416	rs35362528	0.206882841	0.559881547	0.03965281	0.254686081	-0.193132899	0.241203304	-0.140085517	0.220966982	0.151511715	0.411617427	0.066741519	0.192305509	0.281079751	0.231911247	0.998768023	0.949258587	Bacteria.Firmicutes.Clostridia.Clostridiales.Ruminococcaceae.Ruminococcaceae.NK4A214.group	AIG1
222328	ENSG00000146416	rs35362528	0.995863706	0.498912306	0.640297186	0.688067049	-0.000687856	-0.205905151	0.026236163	0.049214491	0.132184158	0.302822595	0.055887344	0.122044335	0.445750087	0.154493668	0.99786128	0.999462671	Bacteria.Firmicutes.Clostridia.Clostridiales.Lachnospiraceae.Anaerostipes	AIG1
222329	ENSG00000146416	rs35362528	0.54017557	0.500960237	0.221240886	0.574592828	0.069012463	-0.168325716	0.056443714	-0.050910446	0.112078241	0.248744427	0.045706596	0.09024951	0.235495982	0.101439789	0.703350613	0.87724048	Bacteria.Fusobacteria.Fusobacteriia.Fusobacteriales	AIG1
222330	ENSG00000146416	rs35362528	0.649670696	0.594951667	0.698238042	0.839749695	0.056140226	-0.153565523	0.032283254	-0.034268938	0.123032982	0.287431936	0.082906314	0.168801955	0.336694863	0.175000788	0.82702009	0.862931649	Bacteria.Firmicutes.Clostridia.Clostridiales.Ruminococcaceae.Butyricicoccus	AIG1
222331	ENSG00000146416	rs35362528	0.856220927	0.828860363	0.203139684	0.494144196	-0.021235204	-0.061582173	-0.074185824	0.088593394	0.116742896	0.283759523	0.057713539	0.128853392	0.339080424	0.139002245	0.999989953	0.995249858	Bacteria.Firmicutes.Clostridia.Clostridiales.Christensenellaceae	AIG1
222332	ENSG00000146416	rs35362528	0.529486868	0.773098484	0.237058484	0.151095469	-0.098573501	0.081505223	0.06960284	-0.162625254	0.155939108	0.281527953	0.058332386	0.111960926	0.409502529	0.262590652	0.951961461	0.83627424	Bacteria.Proteobacteria.Betaproteobacteria	AIG1
222333	ENSG00000146416	rs35362528	0.565632517	0.802443773	0.609873943	0.839054032	0.084633294	-0.080997272	-0.028920674	-0.022152493	0.146576041	0.322447752	0.056408735	0.108640469	0.384010748	0.319825292	0.925639372	0.917029139	Bacteria.Firmicutes.Negativicutes.Selenomonadales.Veillonellaceae	AIG1
222334	ENSG00000146416	rs35362528	0.457162593	0.376651752	0.057946453	0.068882602	-0.093547957	0.313457248	-0.109316245	0.312889866	0.12507677	0.352164368	0.056649891	0.169187051	0.331834511	0.141212969	0.81060402	0.906546295	Bacteria.Firmicutes.Clostridia.Clostridiales.Ruminococcaceae.Ruminococcaceae.UCG.003	AIG1
222335	ENSG00000146416	rs35362528	0.51847088	0.869710823	0.455749303	0.52143897	0.080771038	0.060598334	0.032460512	0.100951569	0.124418917	0.368009437	0.043264219	0.156618095	0.310860225	0.30793804	0.870547993	0.822321238	Bacteria.Firmicutes.Clostridia.Clostridiales.Lachnospiraceae.Tyzzerella	AIG1
222336	ENSG00000146416	rs35362528	0.945891105	0.421734104	0.608331942	0.267209669	-0.009166866	-0.217051996	-0.026392795	-0.115193109	0.134557021	0.268477981	0.051256503	0.102945819	0.428467195	0.150422185	0.99830237	0.997282036	Bacteria.Firmicutes.Clostridia.Clostridiales.Clostridiaceae.1.Clostridium.sensu.stricto.1	AIG1
222337	ENSG00000146416	rs35362528	0.533435032	0.752914711	0.293727569	0.972597385	0.071462207	-0.100772353	0.047191581	-0.004716993	0.114146	0.318786402	0.044587296	0.136798376	0.268394921	0.182339367	0.71566377	0.99846464	Bacteria.Firmicutes.Negativicutes.Selenomonadales.Acidaminococcaceae.Phascolarctobacterium	AIG1
222338	ENSG00000146416	rs35362528	0.594630832	0.966829293	0.177994507	0.085406249	0.057964832	-0.011125044	-0.074675352	0.247789178	0.108399395	0.26651035	0.054848988	0.141891332	0.218229908	0.213551558	0.938886721	0.87312723	Bacteria.Firmicutes.Clostridia.Clostridiales.Lachnospiraceae.Coprococcus.1	AIG1
222339	ENSG00000146416	rs35362528	0.712789026	0.69761533	0.845963619	0.399294876	0.050251359	0.149508857	-0.015863703	-0.151123067	0.135924386	0.383119735	0.081337141	0.178132111	0.463255242	0.227107763	0.960659058	0.972299477	Bacteria.Actinobacteria	AIG1
222340	ENSG00000146416	rs35362528	0.654306735	0.651011094	0.553454174	0.408363972	0.050694938	-0.115506376	-0.030910742	0.106753213	0.112697905	0.254179105	0.051895176	0.128296694	0.258107378	0.136009528	0.906867998	0.939697157	Bacteria.Proteobacteria.Deltaproteobacteria	AIG1
222341	ENSG00000146416	rs35362528	0.641024795	0.513437026	0.568154007	0.640752426	0.053667756	-0.192873761	0.024388994	-0.05524346	0.114570889	0.29354747	0.04251542	0.117838384	0.244471955	0.127559912	0.998409995	0.996467843	Bacteria.Verrucomicrobia	AIG1
222342	ENSG00000146416	rs35362528	0.90041893	0.467876094	0.980269833	0.273014218	0.027729515	0.36587517	0.00189138	-0.169284555	0.220750881	0.501088873	0.076189962	0.153147961	0.751478009	0.389344045	0.999256896	0.956557022	Bacteria.Firmicutes.Clostridia.Clostridiales.Lachnospiraceae..Ruminococcus..gnavus.group	AIG1
222343	ENSG00000146416	rs35362528	0.797185461	0.804577393	0.962451854	0.948178696	0.039604152	-0.108208584	0.002902308	0.013964756	0.153485693	0.435579466	0.061416638	0.214046146	0.420470722	0.358022222	0.998920038	0.99782309	Bacteria.Firmicutes.Bacilli.Bacillales.Staphylococcaceae.Staphylococcus	AIG1
222344	ENSG00000146416	rs35362528	0.945434416	0.95317395	0.58919861	0.704965886	-0.009339312	0.031050264	-0.03537093	0.105259295	0.135939124	0.526765842	0.065181847	0.276801277	0.531962792	0.325455513	0.988805145	0.994553009	Bacteria.Firmicutes.Clostridia.Clostridiales.Ruminococcaceae.Ruminiclostridium.9	AIG1
222345	ENSG00000146416	rs35362528	0.85943063	0.895256833	0.975472596	0.394057075	0.031108902	0.044659767	-0.001850338	0.125261265	0.174973254	0.337912269	0.059954887	0.146010606	0.626238832	0.423592674	0.988723961	0.971423926	Bacteria.Proteobacteria.Deltaproteobacteria.Desulfovibrionales.Desulfovibrionaceae.Desulfovibrio	AIG1
222346	ENSG00000146416	rs35362528	0.659331151	0.749235277	0.577198706	0.885309658	-0.163992968	-0.216927391	0.037462512	0.017521124	0.370322925	0.675815906	0.066866253	0.121001813	0.907849349	0.718647836	0.998947111	0.995399427	Bacteria.Bacteroidetes	AIG1
222347	ENSG00000146416	rs35362528	0.449561815	0.957197843	0.235758848	0.765434244	-0.136101194	-0.018120494	-0.074942068	0.039357943	0.178922199	0.336345967	0.062631277	0.131374341	0.436350701	0.405066929	0.996423631	0.972476884	Bacteria.Bacteroidetes.Bacteroidia.Bacteroidales.Prevotellaceae.Prevotella.7	AIG1
222348	ENSG00000146416	rs35362528	0.695840394	0.427372366	0.54432571	0.679894435	0.04312977	-0.218370918	-0.030779014	-0.056497177	0.109841686	0.273433591	0.050503829	0.136321098	0.247618915	0.088164125	0.998880039	0.97913007	Bacteria.Proteobacteria.Deltaproteobacteria.Desulfovibrionales.Desulfovibrionaceae.Bilophila	AIG1
222349	ENSG00000146416	rs35362528	0.853262693	0.993414883	0.701891387	0.192446166	0.021101186	0.002190502	0.02658963	-0.169444397	0.113640794	0.264405252	0.069165334	0.128674928	0.361294641	0.216623044	0.721779298	0.921307549	Bacteria.Firmicutes.Bacilli.Lactobacillales.Streptococcaceae.Streptococcus	AIG1
222350	ENSG00000146416	rs35362528	0.739003661	0.601078362	0.736070576	0.825737461	0.036763564	-0.131398262	-0.014286506	0.02199484	0.109880081	0.250100449	0.042206938	0.099502533	0.23592095	0.126575003	0.95477287	0.980093116	Bacteria.Firmicutes.Negativicutes.Selenomonadales.Veillonellaceae.Dialister	AIG1
222351	ENSG00000146416	rs35362528	0.159818503	0.044357459	0.140137421	0.038380844	0.278023914	-0.804610666	0.099990687	-0.328874646	0.195555821	0.39252479	0.066961832	0.155638699	0.386418795	0.094003177	0.998986731	0.998377846	Bacteria.Firmicutes.Clostridia.Clostridiales.Family.XI.Anaerococcus	AIG1
222352	ENSG00000146416	rs35362528	0.845691118	0.337557807	0.94920609	0.411568159	0.048343216	-0.420817802	-0.004421325	0.096834355	0.247424267	0.435617577	0.06914097	0.117179492	0.787811515	0.377061463	0.909948314	0.890273479	Bacteria.Firmicutes.Clostridia.Clostridiales.Lachnospiraceae..Eubacterium..rectale.group	AIG1
222353	ENSG00000146416	rs35362528	0.212390361	0.137895092	0.203635823	0.144782669	0.25210922	-0.534176201	0.089194053	-0.199309715	0.200212466	0.355669321	0.069466487	0.135062201	0.372956938	0.159274075	0.999437234	0.98110946	Bacteria.Proteobacteria.Betaproteobacteria.Neisseriales.Neisseriaceae	AIG1
222354	ENSG00000146416	rs35362528	0.569911304	0.673405009	0.34447466	0.193858463	0.064312965	-0.107606874	0.057904326	-0.16562051	0.112624097	0.254170101	0.060811711	0.126175855	0.245176147	0.140616703	0.664339189	0.941859322	Bacteria.Actinobacteria.Actinobacteria.Bifidobacteriales.Bifidobacteriaceae.Bifidobacterium	AIG1
222355	ENSG00000146416	rs35362528	0.93660706	0.372638133	0.511024184	0.458002745	-0.010138414	-0.285135171	-0.029977876	-0.098984811	0.126986063	0.317648293	0.045364266	0.132594508	0.431766829	0.142614178	0.937318069	0.997412515	Bacteria.Proteobacteria.Gammaproteobacteria.Enterobacteriales.Enterobacteriaceae.Citrobacter	AIG1
222356	ENSG00000146416	rs35362528	0.427337313	0.636092299	0.393761979	0.723845285	0.115012411	-0.137053155	0.073805779	0.092471634	0.14400205	0.288307947	0.085977637	0.26060531	0.311738975	0.239911135	0.916830361	0.989731238	Bacteria.Actinobacteria.Coriobacteriia.Coriobacteriales.Coriobacteriaceae	AIG1
222357	ENSG00000146416	rs35362528	0.229497218	0.0993359	0.029808803	0.001869525	-0.162940504	0.496482206	-0.168005491	0.646915681	0.134341274	0.297007904	0.075654285	0.199619462	0.221591593	0.061107779	0.619314878	0.907950729	Bacteria.Firmicutes.Clostridia.Clostridiales.Family.XIII	AIG1
222358	ENSG00000146416	rs35362528	0.888990897	0.849686285	0.831015072	0.714404118	0.018590015	-0.060121247	-0.009518408	0.040962384	0.132670867	0.315988597	0.044427285	0.111454988	0.412083941	0.273186526	0.998735039	0.999709092	Bacteria.Bacteroidetes.Bacteroidia.Bacteroidales.Prevotellaceae.Prevotella.9	AIG1
222359	ENSG00000146416	rs35362528	0.736085535	0.465793216	0.846703945	0.603873149	0.063371986	-0.292985913	0.013389561	-0.089903431	0.187232279	0.399383429	0.068987435	0.172445962	0.626851809	0.286650988	0.996483139	0.880926995	Bacteria.Bacteroidetes.Bacteroidia.Bacteroidales.Porphyromonadaceae.Butyricimonas	AIG1
222360	ENSG00000146416	rs35362528	0.424283283	0.399515969	0.245758456	0.476313855	0.09728617	-0.299227494	0.068601181	-0.160743718	0.121002661	0.352872439	0.058577046	0.224398547	0.226161669	0.124741875	0.998173674	0.991886968	Bacteria.Firmicutes.Bacilli.Bacillales	AIG1
222361	ENSG00000146416	rs35362528	0.659303441	0.749223131	0.577171969	0.885296384	-0.164008074	-0.216938566	0.037465662	0.01752329	0.370324838	0.675816823	0.06686717	0.121002663	0.906199841	0.718035526	0.998912436	0.995383189	Bacteria.Bacteroidetes.Bacteroidia.Bacteroidales	AIG1
222362	ENSG00000146416	rs35362528	0.787632711	0.642285121	0.87718882	0.414742716	0.0303608	-0.116479501	-0.006532921	0.084160026	0.11224659	0.249606395	0.04211136	0.102540254	0.262294283	0.167263109	0.99994518	0.999865593	Bacteria.Bacteroidetes.Bacteroidia.Bacteroidales.Prevotellaceae	AIG1
222363	ENSG00000146416	rs35362528	0.572043271	0.694293528	0.524031885	0.610209051	-0.321266717	0.487208327	0.062180532	-0.107823816	0.565729826	1.2341915	0.097073422	0.2105042	0.987348183	0.77351519	0.996576058	0.843195709	Bacteria.Firmicutes.Clostridia.Clostridiales	AIG1
222364	ENSG00000146416	rs35362528	0.832386097	0.655676556	0.378425015	0.576330001	0.023158323	-0.110331279	0.065410333	0.098805264	0.108989703	0.246318204	0.073762819	0.175953469	0.225543022	0.12409419	0.946830748	0.956901174	Bacteria.Firmicutes.Clostridia.Clostridiales.Ruminococcaceae.Ruminiclostridium.5	AIG1
222365	ENSG00000146416	rs35362528	0.544943107	0.070354912	0.608051316	0.060807596	0.094684974	-0.734639169	0.038927871	-0.436214885	0.155603359	0.399391095	0.07554118	0.228683119	0.424495298	0.064601731	0.998330087	0.999834196	Bacteria.Actinobacteria.Coriobacteriia.Coriobacteriales.Coriobacteriaceae.Collinsella	AIG1
222366	ENSG00000146416	rs35362528	0.720023109	0.69362802	0.84757981	0.354277299	0.051316965	-0.105792613	0.011836069	-0.10811831	0.142561234	0.267379018	0.061338251	0.115896146	0.308181764	0.194319395	0.998970432	0.998994847	Bacteria.Firmicutes.Erysipelotrichia.Erysipelotrichales.Erysipelotrichaceae.Erysipelatoclostridium	AIG1
222367	ENSG00000146416	rs35362528	0.823959358	0.791917152	0.878450431	0.292379462	0.026650309	0.082176804	0.010873188	-0.151354554	0.119325237	0.310225979	0.070822218	0.142599789	0.413061956	0.195270106	0.693328028	0.910444892	Bacteria.Firmicutes.Bacilli.Lactobacillales	AIG1
222368	ENSG00000146416	rs35362528	0.845269575	0.833712519	0.201837372	0.497516616	-0.022960906	-0.059844648	-0.073242155	0.087601492	0.11719134	0.283927137	0.056813212	0.128415317	0.33908614	0.13684421	0.999417824	0.997023453	Bacteria.Firmicutes.Clostridia.Clostridiales.Christensenellaceae.Christensenellaceae.R.7.group	AIG1
222369	ENSG00000146416	rs35362528	0.646222222	0.366708604	0.730182095	0.04613066	0.077080958	-0.248275929	0.019331836	-0.181221566	0.167157088	0.27316007	0.055816034	0.089162154	0.409091265	0.186130246	0.999614985	0.99936283	Bacteria.Firmicutes.Clostridia.Clostridiales.Lachnospiraceae.Tyzzerella.4	AIG1
222370	ENSG00000146416	rs35362528	0.45735978	0.322506448	0.356903937	0.361987985	0.095292487	-0.368967684	0.055611664	-0.176708926	0.127465352	0.370155427	0.059940778	0.192504068	0.333420137	0.113830096	0.763524464	0.972449134	Bacteria.Bacteroidetes.Bacteroidia.Bacteroidales.Porphyromonadaceae.Odoribacter	AIG1
222371	ENSG00000146416	rs35362528	0.666273601	0.906422777	0.574011015	0.943546104	-0.146740154	-0.07438797	0.039346487	-0.009591817	0.338726277	0.630384406	0.069643759	0.134936943	0.902311545	0.779929608	0.956359196	0.942918039	Bacteria.Firmicutes.Clostridia.Clostridiales.Ruminococcaceae	AIG1
222372	ENSG00000146416	rs35362528	0.648513132	0.452128419	0.117537475	0.029997061	-0.054832929	0.216629051	-0.091156512	0.349763134	0.119743151	0.286412286	0.057478634	0.157688761	0.326039998	0.105129147	0.873494443	0.720040513	Bacteria.Firmicutes.Clostridia.Clostridiales.Lachnospiraceae..Eubacterium..eligens.group	AIG1
222373	ENSG00000146416	rs35362528	0.401279291	0.998290449	0.021902914	0.452671417	-0.101629893	0.000795792	-0.135439811	0.136089049	0.120301753	0.370009242	0.057692999	0.180144916	0.269979169	0.269818164	0.845495631	0.87654265	Bacteria.Firmicutes.Clostridia.Clostridiales.Ruminococcaceae.Ruminococcaceae.UCG.005	AIG1
222374	ENSG00000146416	rs35362528	0.665613954	0.634271403	0.546544416	0.878144342	0.048597702	-0.132047136	0.038983505	-0.022876743	0.111944163	0.27628332	0.064321349	0.148629757	0.275645624	0.114254266	0.826781148	0.999116829	Bacteria.Firmicutes.Clostridia.Clostridiales.Ruminococcaceaencultured	AIG1
222375	ENSG00000146416	rs35362528	0.995054719	0.540696074	0.589711468	0.533567737	-0.000788101	-0.16263999	0.033592056	0.086163378	0.126672735	0.264472732	0.061989265	0.137672825	0.398409734	0.160770085	0.997851323	0.977487446	Bacteria.Firmicutes.Clostridia.Clostridiales.Lachnospiraceae.Fusicatenibacter	AIG1
222376	ENSG00000146416	rs35362528	0.956964596	0.563457458	0.843435322	0.653359453	0.009136396	-0.175110841	-0.014106203	-0.065934737	0.168666391	0.301580087	0.071142771	0.146147761	0.483413061	0.254339003	0.988161388	0.951411559	Bacteria.Firmicutes.Bacilli.Lactobacillales.Carnobacteriaceae	AIG1
222377	ENSG00000146416	rs35362528	0.626127459	0.882972098	0.564687588	0.744163119	-0.229590397	0.11590224	0.052980009	-0.049443647	0.469053156	0.784323891	0.091532655	0.150873099	0.884705096	0.736208132	0.876277026	0.860931229	Bacteria.Firmicutes.Clostridia.Clostridiales.Lachnospiraceae	AIG1
222378	ENSG00000146416	rs35362528	0.803783518	0.592160242	0.463330617	0.930244817	0.027302203	-0.133605152	0.03483519	0.008782298	0.109447368	0.248184507	0.047223369	0.099944691	0.264459891	0.121127053	0.934169653	0.993341467	Bacteria.Bacteroidetes.Bacteroidia.Bacteroidales.Porphyromonadaceae.Parabacteroides	AIG1
222379	ENSG00000146416	rs35362528	0.908349672	0.607845566	0.581617264	0.452104865	0.013240712	-0.128579511	0.031632233	0.095949967	0.114575573	0.24937067	0.057123073	0.126851924	0.351281708	0.119719012	0.884845245	0.975707333	Bacteria.Firmicutes.Clostridia.Clostridiales.Lachnospiraceae..Eubacterium..hallii.group	AIG1
222380	ENSG00000146416	rs35362528	0.918974448	0.568649538	0.731539296	0.620836722	-0.019162228	-0.177297376	-0.026572025	-0.062374805	0.187652108	0.309465807	0.077124276	0.125501223	0.612072135	0.271050082	0.99946547	0.972078348	Bacteria.Firmicutes.Erysipelotrichia.Erysipelotrichales.Erysipelotrichaceae..Clostridium..innocuum.group	AIG1
222381	ENSG00000146416	rs35362528	0.858197539	0.923683005	0.384118445	0.45075513	-0.022843232	0.032645738	-0.051610091	0.127545509	0.127353324	0.33948553	0.058904571	0.168118831	0.448330502	0.292224566	0.824150901	0.991310329	Bacteria.Firmicutes.Clostridia.Clostridiales.Ruminococcaceae..Eubacterium..coprostanoligenes.group	AIG1
222382	ENSG00000146416	rs35362528	0.5985892	0.497231438	0.610856997	0.926278238	0.067347745	-0.177025028	0.030227995	0.012672965	0.127314588	0.259328965	0.059121485	0.136440742	0.275775424	0.134577085	0.829316396	0.997196001	Bacteria.Firmicutes.Clostridia.Clostridiales.Peptostreptococcaceae.Intestinibacter	AIG1
222383	ENSG00000146416	rs35362528	0.114896121	0.179266877	0.069499266	0.21873754	0.259492048	-0.411326996	0.116537838	-0.168028336	0.162420221	0.303017967	0.063158213	0.135319898	0.226850704	0.12758745	0.997152221	0.990360691	Bacteria.Firmicutes.Clostridia.Clostridiales.Family.XI	AIG1
222384	ENSG00000146416	rs35362528	0.72945143	0.594464441	0.873845392	0.799574959	0.046772142	-0.197417662	-0.007171224	0.026402794	0.134663447	0.369021616	0.044990602	0.103571487	0.490981799	0.221938357	0.99617189	0.965530807	Bacteria.Proteobacteria.Gammaproteobacteria.Enterobacteriales.Enterobacteriaceae	AIG1
222385	ENSG00000146416	rs35362528	0.899221309	0.902707018	0.80722246	0.140443827	0.01610217	-0.031457581	0.012760791	0.169694955	0.12665563	0.256350158	0.052086476	0.113730721	0.365979956	0.211889109	0.997466038	0.994193156	Bacteria.Bacteroidetes.Bacteroidia.Bacteroidales.Rikenellaceae	AIG1
222386	ENSG00000146416	rs35362528	0.740246863	0.444008209	0.682608714	0.350380452	0.036312041	-0.200179623	0.017061548	-0.101695408	0.109070049	0.259951159	0.041540642	0.108126764	0.270884377	0.119940277	0.990228423	0.968559676	Bacteria.Proteobacteria.Betaproteobacteria.Burkholderiales.Alcaligenaceae.Parasutterella	AIG1
222387	ENSG00000146416	rs35362528	0.345576528	0.584483966	0.275326673	0.817256283	0.134875203	-0.157456829	0.104892791	0.061037626	0.14197342	0.286520414	0.095356781	0.26309383	0.266207906	0.222197467	0.791129902	0.994989321	Bacteria.Actinobacteria.Coriobacteriia.Coriobacteriales	AIG1
222388	ENSG00000146416	rs35362528	0.934778516	0.303976385	0.983713488	0.229085414	0.028428888	0.949660669	0.001690518	-0.256608669	0.346073757	0.916647995	0.082500358	0.211379773	0.849568779	0.563175362	0.936136172	0.99665811	Bacteria.Proteobacteria	AIG1
222389	ENSG00000146416	rs35362528	0.734676076	0.654180069	0.856062393	0.850538761	0.058325076	-0.195652755	-0.009250538	0.022179561	0.171369405	0.434777213	0.050799217	0.117245641	0.568912051	0.310880326	0.910043505	0.995251343	Bacteria.Proteobacteria.Gammaproteobacteria	AIG1
222390	ENSG00000146416	rs35362528	0.76874437	0.837371664	0.933156122	0.488230154	0.032366507	-0.054923788	0.00388486	0.092643596	0.109631214	0.266531565	0.046141122	0.132911356	0.252833615	0.159628521	0.909030521	0.944575498	Bacteria.Proteobacteria.Gammaproteobacteria.Pasteurellales.Pasteurellaceae.Haemophilus	AIG1
222391	ENSG00000146416	rs35362528	0.831785418	0.924053269	0.942305916	0.732767268	0.028645618	-0.03522074	0.00485977	-0.050030346	0.134325641	0.368054405	0.066894714	0.145905772	0.387070939	0.211839185	0.999789515	0.974308318	Bacteria.Firmicutes.Erysipelotrichia.Erysipelotrichales.Erysipelotrichaceae	AIG1
222392	ENSG00000146416	rs35362528	0.899963404	0.903070669	0.805731975	0.140722652	0.015980414	-0.031337986	0.012866953	0.169588389	0.126635489	0.256338557	0.052108544	0.113740486	0.366137949	0.214022664	0.997528932	0.993985312	Bacteria.Bacteroidetes.Bacteroidia.Bacteroidales.Rikenellaceae.Alistipes	AIG1
222393	ENSG00000146416	rs35362528	0.570415621	0.909409985	0.475008959	0.920419472	-0.184488563	-0.0678722	0.043585092	-0.011172559	0.323498029	0.594222288	0.060664526	0.111404423	0.839058897	0.742940458	0.99911693	0.997690506	Bacteria.Bacteroidetes.Bacteroidia.Bacteroidales.Bacteroidaceae.Bacteroides	AIG1
222394	ENSG00000146416	rs35362528	0.59971431	0.435537897	0.29344987	0.103297085	-0.081044376	0.265355204	-0.06163584	0.258821061	0.153680413	0.338235969	0.058200671	0.156677033	0.448507105	0.235304523	0.815783163	0.765719446	Bacteria.Firmicutes.Clostridia.Clostridiales.Ruminococcaceae.Ruminococcaceae.UCG.014	AIG1
222395	ENSG00000146416	rs35362528	0.733275084	0.652432079	0.250613803	0.952423505	0.037135471	-0.114010221	0.072671035	-0.009203628	0.108514439	0.251986888	0.06269901	0.153673223	0.28472174	0.118040018	0.984441985	0.997633675	Bacteria.Firmicutes.Clostridia.Clostridiales.Ruminococcaceae.Flavonifractor	AIG1
222396	ENSG00000146416	rs35362528	0.705543262	0.673911034	0.719302101	0.464603417	0.042438247	-0.107422278	-0.01844902	0.09428203	0.111830054	0.254152535	0.051114773	0.128176891	0.240147697	0.137426214	0.972085394	0.950708623	Bacteria.Proteobacteria.Deltaproteobacteria.Desulfovibrionales.Desulfovibrionaceae	AIG1
222397	ENSG00000146416	rs35362528	0.756280091	0.395566888	0.4345382	0.450796557	-0.046291612	-0.255059502	0.055969611	0.093503636	0.148531643	0.298266094	0.071186019	0.123259272	0.454213566	0.191548155	0.998793879	0.998019463	Bacteria.Firmicutes.Clostridia.Clostridiales.Lachnospiraceae.Blautia	AIG1
222398	ENSG00000146416	rs35362528	0.370722543	0.694667838	0.14328356	0.3690572	-0.14680805	0.140917249	-0.096144594	0.159489181	0.162890401	0.35743162	0.064905266	0.17634227	0.354788853	0.359709628	0.940017368	0.914172983	Bacteria.Firmicutes.Clostridia.Clostridiales.Ruminococcaceae.Ruminiclostridium.6	AIG1
222399	ENSG00000146433	rs9457419	0.014238787	7.15E-05	0.327909388	0.634696894	-0.395469644	0.706291122	-0.086579232	-0.040279281	0.1570618	0.166643276	0.087840618	0.084382764	0.026749841	0.000143728	0.604604499	0.921307549	Bacteria.Firmicutes.Bacilli.Lactobacillales.Streptococcaceae.Streptococcus	TMEM181
222400	ENSG00000146433	rs9457419	0.011074213	0.000196215	0.297367139	0.394041903	-0.417416429	0.676536598	-0.094716913	0.086007132	0.159683808	0.171512917	0.090172591	0.100250851	0.018601222	0.000265524	0.997048205	0.999513539	Bacteria.Firmicutes.Clostridia.Clostridiales.Lachnospiraceae.Dorea	TMEM181
222401	ENSG00000146433	rs9457419	0.010560199	0.003752177	0.656487815	0.66143759	-0.432986283	0.658805791	-0.028318098	0.034681057	0.164512378	0.219239541	0.063380917	0.078836228	0.027271038	0.00372257	0.942193233	0.92835038	Bacteria.Firmicutes.Clostridia.Clostridiales.Lachnospiraceae.Roseburia	TMEM181
222402	ENSG00000146433	rs9457419	0.004659685	0.014005739	0.194499015	0.803850464	-0.694798053	0.735350792	-0.109845166	0.024504194	0.237186131	0.291308352	0.083805967	0.098265127	0.040748499	0.043932174	0.497981194	0.885034964	Bacteria.Firmicutes.Erysipelotrichia.Erysipelotrichales.Erysipelotrichaceae.Holdemanella	TMEM181
222403	ENSG00000146433	rs9457419	0.005148627	0.000239678	0.842496381	0.43104567	-0.4555121	0.675643602	0.013316049	-0.065626416	0.157393627	0.173912848	0.066751993	0.082834095	0.009889261	0.000270288	0.879533284	0.890579906	Bacteria.Proteobacteria.Gammaproteobacteria.Pasteurellales.Pasteurellaceae	TMEM181
222404	ENSG00000146433	rs9457419	0.021586647	0.000614522	0.473742831	0.483177723	-0.405904114	0.657718137	0.055147939	-0.05421726	0.172470102	0.182814198	0.07653798	0.076883956	0.038165413	0.000953525	0.999550314	0.996901429	Bacteria.Proteobacteria.Gammaproteobacteria.Pseudomonadales	TMEM181
222405	ENSG00000146433	rs9457419	0.048442113	0.000274411	0.456587243	0.777653297	-0.370140976	0.740542044	-0.072620693	-0.027942727	0.184082601	0.192629194	0.096971754	0.098550799	0.090091953	0.000895123	0.725615093	0.982679299	Bacteria.Firmicutes.Bacilli	TMEM181
222406	ENSG00000146433	rs9457419	0.005837093	8.64E-05	0.995281067	0.639547673	-0.45359659	0.719837106	-0.000435936	0.037112168	0.159190865	0.172036994	0.073429718	0.078877825	0.012707384	0.000152013	0.776092382	0.982938312	Bacteria.Firmicutes.Negativicutes.Selenomonadales.Acidaminococcaceae	TMEM181
222407	ENSG00000146433	rs9457419	0.001215441	2.47E-05	0.039920067	0.065755143	-0.520823382	0.758865715	-0.156582477	0.163211388	0.154022343	0.167237272	0.074705182	0.08722427	0.004798248	5.78E-05	0.471791673	0.760811827	Bacteria.Firmicutes.Clostridia.Clostridiales.Lachnospiraceae.Lachnospira	TMEM181
222408	ENSG00000146433	rs9457419	0.003007028	3.99E-05	0.22754997	0.82726207	-0.472155181	0.744473685	0.096012825	-0.019658075	0.153244209	0.169054584	0.078826474	0.089729195	0.007827275	7.67E-05	0.999334555	0.995754164	Bacteria.Firmicutes.Erysipelotrichia.Erysipelotrichales.Erysipelotrichaceae.Erysipelotrichaceae.UCG.003	TMEM181
222409	ENSG00000146433	rs9457419	0.5261589	0.042394629	0.444391633	0.866620871	-0.22357248	0.783895969	-0.095798784	-0.021406221	0.350833087	0.378741231	0.124508512	0.126958734	0.780101908	0.169744577	0.99967607	0.999141757	Bacteria.Firmicutes.Negativicutes.Selenomonadales	TMEM181
222410	ENSG00000146433	rs9457419	0.00423168	0.000152497	0.807126708	0.643989595	-0.470029862	0.741363735	0.01908324	-0.045376247	0.158626692	0.184469066	0.07785373	0.097738966	0.011699831	0.000216921	0.907465165	0.988805384	Bacteria.Firmicutes.Clostridia.Clostridiales.Lachnospiraceae..Eubacterium..hallii.group	TMEM181
222411	ENSG00000146433	rs9457419	0.020956947	0.00282184	0.647931088	0.829255858	-0.539926823	0.680708697	-0.047330444	-0.019392448	0.228258852	0.219392051	0.103175843	0.0895672	0.071569921	0.008219291	0.963485106	0.98063036	Bacteria.Firmicutes.Bacilli.Lactobacillales.Carnobacteriaceae.Granulicatella	TMEM181
222412	ENSG00000146433	rs9457419	0.025697809	0.000644669	0.737331257	0.867900421	-0.425226004	0.685025379	0.028587867	-0.013881312	0.186309287	0.19119843	0.084879147	0.083134184	0.042992616	0.000648785	0.999417824	0.997023453	Bacteria.Firmicutes.Clostridia.Clostridiales.Christensenellaceae.Christensenellaceae.R.7.group	TMEM181
222413	ENSG00000146433	rs9457419	0.404708981	0.027970971	0.110720921	0.197488724	-0.189717733	0.495874843	0.153652823	-0.109971247	0.226225769	0.220655918	0.095043097	0.084472207	0.281260281	0.020236633	0.773856405	0.924960833	Bacteria.Firmicutes.Clostridia.Clostridiales.Ruminococcaceae.Ruminococcus.2	TMEM181
222414	ENSG00000146433	rs9457419	0.000982734	2.09E-05	0.075427148	0.13595305	-0.552655064	0.790481289	0.141339611	-0.106451328	0.160203962	0.172468081	0.078247117	0.070522608	0.003422481	4.92E-05	0.376329821	0.794542328	Bacteria.Firmicutes.Negativicutes.Selenomonadales.Veillonellaceae.Veillonella	TMEM181
222415	ENSG00000146433	rs9457419	0.024081348	0.000526849	0.763339385	0.916743852	-0.428572285	0.688833	0.025772846	-0.00912242	0.185607074	0.188952431	0.085242993	0.086932133	0.041200423	0.000571517	0.999989953	0.996970783	Bacteria.Firmicutes.Clostridia.Clostridiales.Christensenellaceae	TMEM181
222416	ENSG00000146433	rs9457419	0.072387024	0.050663476	0.978335447	0.665941035	-0.449490883	0.594408914	0.002515322	-0.047014487	0.246172969	0.298601169	0.092275066	0.108410293	0.178850157	0.066003511	0.999586829	0.996426659	Bacteria.Firmicutes.Negativicutes.Selenomonadales.Veillonellaceae.Megasphaera	TMEM181
222417	ENSG00000146433	rs9457419	0.047639711	0.002998535	0.44840133	0.602653363	-0.378783123	0.63878582	-0.0527887	0.047070731	0.187685119	0.207261476	0.069219297	0.089983413	0.073588048	0.004305901	0.999507593	0.935584968	Bacteria.Firmicutes.Clostridia.Clostridiales.Lachnospiraceae.Lachnoclostridium	TMEM181
222418	ENSG00000146433	rs9457419	0.017179234	8.88E-05	0.4093135	0.558644732	-0.392357136	0.701599243	-0.073228376	-0.0495574	0.160499223	0.167998422	0.088185789	0.084304017	0.029993479	0.000163473	0.646130751	0.955303348	Bacteria.Firmicutes.Bacilli.Lactobacillales.Streptococcaceae	TMEM181
222419	ENSG00000146433	rs9457419	0.053615689	0.003906347	0.643557284	0.978122872	-0.403231261	0.72035982	-0.059117151	0.003595726	0.205197936	0.240843263	0.127170233	0.130627836	0.111883155	0.006506449	0.947972896	0.982883879	Bacteria.Actinobacteria	TMEM181
222420	ENSG00000146433	rs9457419	0.066373255	0.004659729	0.968548599	0.886258504	-0.450185776	0.733534055	0.004010086	0.015208518	0.241154598	0.25040989	0.101319638	0.105913226	0.199307212	0.013237447	0.999028109	0.997798285	Bacteria.Actinobacteria.Actinobacteria.Micrococcales.Micrococcaceae	TMEM181
222421	ENSG00000146433	rs9457419	0.001101399	1.61E-05	0.053917532	0.085140641	-0.798799956	0.926376517	-0.186984724	0.146235017	0.23403238	0.199024975	0.095276932	0.083665651	0.009962821	0.000110973	0.974916192	0.944015052	Bacteria.Firmicutes.Clostridia.Clostridiales.Ruminococcaceae.Ruminococcus.1	TMEM181
222422	ENSG00000146433	rs9457419	0.003687904	0.00028519	0.652768747	0.857907932	-0.472192267	0.761399115	0.025893122	0.012836053	0.156825507	0.198653355	0.057288805	0.071414832	0.009225816	0.000325771	0.81227953	0.884984513	Bacteria.Fusobacteria.Fusobacteriia.Fusobacteriales.Fusobacteriaceae.Fusobacterium	TMEM181
222423	ENSG00000146433	rs9457419	0.01629583	0.000227642	0.376864451	0.710457236	-0.405944872	0.674671273	0.069212532	-0.032507103	0.164659283	0.172977587	0.077794083	0.087186228	0.026882811	0.000262898	0.679173939	0.895202992	Bacteria.Firmicutes.Clostridia.Clostridiales.Peptostreptococcaceae	TMEM181
222424	ENSG00000146433	rs9457419	0.006828689	0.000644286	0.702652884	0.163833178	-0.433943517	0.625571478	-0.026715888	0.10252052	0.155375118	0.174595108	0.069680876	0.072814471	0.012743001	0.000803605	0.996033175	0.929840174	Bacteria.Firmicutes.Clostridia.Clostridiales.Lachnospiraceae.Lachnospiraceae.NK4A136.group	TMEM181
222425	ENSG00000146433	rs9457419	0.135301113	0.028078167	0.451877434	0.46290553	-0.335619482	0.57038551	0.081567158	-0.081035673	0.22196681	0.253991809	0.107782492	0.109749002	0.196022677	0.028807866	0.972923782	0.994553009	Bacteria.Firmicutes.Clostridia.Clostridiales.Ruminococcaceae.Ruminiclostridium.9	TMEM181
222426	ENSG00000146433	rs9457419	0.185662939	0.003016064	0.498411678	0.909415429	-0.326603411	0.711675328	0.08493129	0.012733074	0.244196454	0.231060416	0.124761528	0.111485014	0.251304274	0.009178069	0.90884936	0.999817689	Bacteria.Firmicutes.Clostridia.Clostridiales.Family.XIII.Family.XIII.AD3011.group	TMEM181
222427	ENSG00000146433	rs9457419	0.669146364	0.757009746	0.606603657	0.368434342	-0.211942457	0.18630431	-0.045411336	0.096361818	0.493761847	0.599632567	0.08776757	0.106404936	0.907849349	0.718647836	0.998947111	0.981145089	Bacteria.Bacteroidetes	TMEM181
222428	ENSG00000146433	rs9457419	0.026517511	0.003883545	0.999400389	0.780968401	-0.459115443	0.666999265	7.16E-05	0.028935705	0.202306283	0.222851328	0.094854817	0.10363986	0.06501777	0.005499299	0.999064391	0.954085234	Bacteria.Firmicutes.Erysipelotrichia.Erysipelotrichales	TMEM181
222429	ENSG00000146433	rs9457419	0.009222884	0.001388431	0.929076111	0.702314305	-0.465663364	0.660227285	-0.005925375	-0.026878638	0.173588419	0.197770058	0.066318109	0.070021543	0.027618315	0.002604902	0.998115183	0.993943049	Bacteria.Firmicutes.Clostridia.Clostridiales.Clostridiaceae.1	TMEM181
222430	ENSG00000146433	rs9457419	0.977284301	0.539800261	0.034597226	0.012503728	-0.007246341	0.164494488	0.203033228	-0.236422311	0.253529035	0.266895821	0.094098108	0.092068796	0.598200476	0.286990781	0.996423631	0.938343963	Bacteria.Bacteroidetes.Bacteroidia.Bacteroidales.Prevotellaceae.Prevotella.7	TMEM181
222431	ENSG00000146433	rs9457419	0.004191913	0.000109594	0.416451546	0.407563337	-0.53573568	0.783710654	0.060480898	-0.069980384	0.18060023	0.190436263	0.07396159	0.08395862	0.011770504	0.00028261	0.869459173	0.994448463	Bacteria.Bacteroidetes.Bacteroidia.Bacteroidales.Porphyromonadaceae	TMEM181
222432	ENSG00000146433	rs9457419	0.250608239	0.415623749	0.136762737	0.045050589	-0.235349527	0.236979657	0.183762777	-0.28327101	0.203052112	0.289283729	0.121996473	0.138655379	0.296005613	0.206011245	0.998330087	0.999834196	Bacteria.Actinobacteria.Coriobacteriia.Coriobacteriales.Coriobacteriaceae.Collinsella	TMEM181
222433	ENSG00000146433	rs9457419	0.224524637	0.005324362	0.185512253	0.604486097	-0.258695517	0.599812577	-0.101712205	0.04374077	0.210993706	0.208110628	0.076022282	0.084042861	0.217472818	0.008413873	0.938500455	0.926262776	Bacteria.Proteobacteria.Betaproteobacteria.Burkholderiales	TMEM181
222434	ENSG00000146433	rs9457419	0.162449702	0.116492915	0.418228834	0.581884863	-0.322921198	0.567775552	0.07042588	-0.063496958	0.228588456	0.356971087	0.086454159	0.114747461	0.329522131	0.144728606	0.999437234	0.984227106	Bacteria.Proteobacteria.Betaproteobacteria.Neisseriales.Neisseriaceae	TMEM181
222435	ENSG00000146433	rs9457419	0.062374074	0.007785454	0.312011473	0.480381438	-0.35403161	0.615528489	-0.079176301	0.061692475	0.186751109	0.22422846	0.077714188	0.08692582	0.097033665	0.008072638	0.99786128	0.999462671	Bacteria.Firmicutes.Clostridia.Clostridiales.Lachnospiraceae.Anaerostipes	TMEM181
222436	ENSG00000146433	rs9457419	0.062469025	0.000919452	0.249627793	0.784534776	-0.342606811	0.660146672	-0.074056313	0.021037856	0.180791801	0.190194542	0.063759982	0.076632241	0.089039588	0.001900692	0.943988959	0.945535063	Bacteria.Proteobacteria.Betaproteobacteria.Burkholderiales.Alcaligenaceae	TMEM181
222437	ENSG00000146433	rs9457419	0.003689034	0.000272059	0.652002888	0.859952165	-0.471901051	0.760334921	0.025951635	0.012609985	0.156734306	0.197644675	0.057282799	0.071192323	0.0092416	0.00030391	0.826658534	0.881362339	Bacteria.Fusobacteria.Fusobacteriia.Fusobacteriales	TMEM181
222438	ENSG00000146433	rs9457419	0.020908307	0.000313999	0.170003355	0.512619422	-0.384576388	0.67432051	0.083421626	-0.038955031	0.162518805	0.177276819	0.06013038	0.059172969	0.03139828	0.000479652	0.99894297	0.998882343	Bacteria.Verrucomicrobia.Verrucomicrobiae.Verrucomicrobiales.Verrucomicrobiaceae.Akkermansia	TMEM181
222439	ENSG00000146433	rs9457419	0.282415996	0.008844685	0.1934926	0.542510736	-0.241609381	0.580918998	-0.103330576	0.052507875	0.222936933	0.215306091	0.078655628	0.085769546	0.295145681	0.011725057	0.951961461	0.928309949	Bacteria.Proteobacteria.Betaproteobacteria	TMEM181
222440	ENSG00000146433	rs9457419	0.097588547	0.008419856	0.268168661	0.192369094	-0.326272167	0.554950393	0.078086732	-0.08790981	0.194152445	0.204303783	0.069925903	0.066746396	0.123888232	0.010662803	0.998735039	0.999709092	Bacteria.Bacteroidetes.Bacteroidia.Bacteroidales.Prevotellaceae.Prevotella.9	TMEM181
222441	ENSG00000146433	rs9457419	0.007162865	0.000239795	0.896197678	0.676308461	-0.441392923	0.676051134	0.009950186	0.033444746	0.159030356	0.17402427	0.07597319	0.079750192	0.012858539	0.000263157	0.996546716	0.99835739	Bacteria.Firmicutes.Clostridia.Clostridiales.Ruminococcaceae.Ruminococcaceae.UCG.002	TMEM181
222442	ENSG00000146433	rs9457419	0.094000361	0.065417728	0.028788067	0.012110141	1.520423517	-1.975368941	-0.334570533	0.449127359	0.894814411	1.054332554	0.149677472	0.174074237	0.999415694	0.645675442	0.990344402	0.824459893	Bacteria.Firmicutes	TMEM181
222443	ENSG00000146433	rs9457419	0.060335994	0.017975911	0.532440918	0.559645295	-0.379574296	0.606777088	0.046055659	-0.046787065	0.1986155	0.250043104	0.073385477	0.079794738	0.085065286	0.018026058	0.883897761	0.822321238	Bacteria.Firmicutes.Clostridia.Clostridiales.Lachnospiraceae.Tyzzerella	TMEM181
222444	ENSG00000146433	rs9457419	0.29262461	0.058130717	0.357407511	0.252506452	-0.267060073	0.489123677	0.110931861	-0.126253302	0.251741505	0.253665153	0.1196935	0.109368748	0.282710407	0.04387487	0.999550585	0.905146454	Bacteria.Firmicutes.Clostridia.Clostridiales.Lachnospiraceae.Lachnospiraceae.ND3007.group	TMEM181
222445	ENSG00000146433	rs9457419	0.132944703	0.040785052	0.037691181	0.00531383	1.204577271	-1.957059805	-0.287560558	0.457743725	0.791773107	0.937887479	0.135584093	0.158779735	0.987348183	0.443638422	0.996576058	0.58258333	Bacteria.Firmicutes.Clostridia.Clostridiales	TMEM181
222446	ENSG00000146433	rs9457419	0.050712328	0.003073775	0.971593446	0.857991183	-0.452419476	0.737337277	0.003543164	0.018700684	0.227322282	0.239896207	0.099122884	0.104105039	0.114000682	0.005962425	0.999170056	0.997803387	Bacteria.Actinobacteria.Actinobacteria.Micrococcales	TMEM181
222447	ENSG00000146433	rs9457419	0.003042236	0.000569706	0.227445894	0.888882315	-0.480890348	0.664014641	-0.067183198	-0.009339473	0.156280846	0.183363733	0.055144882	0.066587206	0.009245205	0.000663809	0.624123937	0.883740674	Bacteria.Proteobacteria.Betaproteobacteria.Burkholderiales.Alcaligenaceae.Sutterella	TMEM181
222448	ENSG00000146433	rs9457419	0.020082256	0.006306701	0.669635604	0.903691853	-0.525097038	0.680916253	-0.042340732	-0.012399719	0.220393695	0.241322238	0.098796615	0.102084767	0.087244731	0.012312962	0.998768023	0.999934415	Bacteria.Firmicutes.Clostridia.Clostridiales.Ruminococcaceae.Ruminococcaceae.NK4A214.group	TMEM181
222449	ENSG00000146433	rs9457419	0.021625415	0.003033206	0.675704586	0.751921195	-0.536231916	0.671706912	-0.043465667	-0.029302285	0.227917049	0.218220882	0.103440537	0.092311704	0.074602643	0.008106453	0.988161388	0.958055178	Bacteria.Firmicutes.Bacilli.Lactobacillales.Carnobacteriaceae	TMEM181
222450	ENSG00000146433	rs9457419	0.49408655	0.936846008	0.01921239	0.017625161	0.218270439	-0.026906055	-0.243001245	0.267752524	0.317417786	0.338282597	0.101240112	0.109983112	0.648315779	0.540692603	0.996108676	0.893848525	Bacteria.Firmicutes.Clostridia.Clostridiales.Lachnospiraceae..Ruminococcus..gnavus.group	TMEM181
222451	ENSG00000146433	rs9457419	0.246999382	0.098736118	0.448758963	0.29041443	-0.300291405	0.469435841	-0.077957553	0.119579887	0.257093641	0.280319272	0.102302969	0.11220127	0.378223346	0.115523012	0.995261573	0.969568167	Bacteria.Firmicutes.Clostridia.Clostridiales.Lachnospiraceae.Lachnospiraceae.UCG.008	TMEM181
222452	ENSG00000146433	rs9457419	0.000884835	1.40E-05	0.090154852	0.050304156	-0.574115459	0.883310217	-0.168109341	0.241823748	0.164829105	0.188184511	0.097749228	0.121285283	0.00485256	5.56E-05	0.699439699	0.658420497	Bacteria.Firmicutes.Clostridia.Clostridiales.Ruminococcaceae.Butyricicoccus	TMEM181
222453	ENSG00000146433	rs9457419	0.014462495	0.000160293	0.521919994	0.411926596	-0.539899143	0.788493851	-0.060793713	0.07837119	0.214937634	0.196914321	0.094425836	0.094910267	0.061694728	0.001023468	0.877133529	0.885626978	Bacteria.Firmicutes.Clostridia.Clostridiales.Lachnospiraceae..Eubacterium..xylanophilum.group	TMEM181
222454	ENSG00000146433	rs9457419	0.0071444	9.62E-05	0.386269601	0.212352385	-0.578796515	0.857432374	0.069910675	-0.090214619	0.208465242	0.206460705	0.080155821	0.071637893	0.031360569	0.000576154	0.869284429	0.80214748	Bacteria.Firmicutes.Negativicutes.Selenomonadales.Veillonellaceae	TMEM181
222455	ENSG00000146433	rs9457419	0.669136427	0.757061524	0.606616055	0.368397728	-0.211949223	0.186263539	-0.045409912	0.096369698	0.49376182	0.59963337	0.087767849	0.106405451	0.906199841	0.718035526	0.998912436	0.981117471	Bacteria.Bacteroidetes.Bacteroidia.Bacteroidales	TMEM181
222456	ENSG00000146433	rs9457419	0.014263091	0.000423241	0.718459087	0.476295772	-0.507749158	0.796011368	-0.030862962	0.069692409	0.201706768	0.214388594	0.085241153	0.097286734	0.046361737	0.001082272	0.96079755	0.956466638	Bacteria.Firmicutes.Clostridia.Clostridiales.Ruminococcaceae.Ruminococcaceae.UCG.003	TMEM181
222457	ENSG00000146433	rs9457419	0.00500252	0.00011104	0.394100464	0.552991756	-0.450549118	0.698359436	-0.061635097	0.047064842	0.155132291	0.169853524	0.071851487	0.078923573	0.01022919	0.000143543	0.998880039	0.97644667	Bacteria.Proteobacteria.Deltaproteobacteria.Desulfovibrionales.Desulfovibrionaceae.Bilophila	TMEM181
222458	ENSG00000146433	rs9457419	0.004967148	0.000224095	0.804317273	0.389543492	-0.448875435	0.669632601	0.025150202	0.096487938	0.154422581	0.171479867	0.101101416	0.111398119	0.008202938	0.000254001	0.972349599	0.956901174	Bacteria.Firmicutes.Clostridia.Clostridiales.Ruminococcaceae.Ruminiclostridium.5	TMEM181
222459	ENSG00000146433	rs9457419	0.005329168	0.000120999	0.963690927	0.844530382	-0.462022027	0.708921718	0.003207538	-0.0152239	0.160320737	0.173476218	0.070193738	0.07732775	0.010347674	0.000161562	0.946157092	0.990947792	Bacteria.Bacteroidetes.Bacteroidia.Bacteroidales.Porphyromonadaceae.Parabacteroides	TMEM181
222460	ENSG00000146433	rs9457419	0.008329367	0.000401969	0.610127309	0.677560596	-0.515498124	0.756459171	-0.041370152	0.034845693	0.189501628	0.202874124	0.080748341	0.083433298	0.021842086	0.000819944	0.998970432	0.998994847	Bacteria.Firmicutes.Erysipelotrichia.Erysipelotrichales.Erysipelotrichaceae.Erysipelatoclostridium	TMEM181
222461	ENSG00000146433	rs9457419	0.101412619	0.00410737	0.610223135	0.974715039	-0.375368539	0.689753884	0.044365692	-0.002851286	0.225959437	0.231964958	0.086618466	0.089618808	0.151261357	0.007363255	0.910279121	0.936881384	Bacteria.Firmicutes.Clostridia.Clostridiales.Lachnospiraceae.Lachnospiraceae.UCG.010	TMEM181
222462	ENSG00000146433	rs9457419	0.011559116	0.004685127	0.56242733	0.660563234	-0.427818954	0.66310679	-0.046883162	0.045484524	0.164685467	0.226515745	0.080530015	0.103109963	0.028943218	0.005050665	0.997851323	0.977487446	Bacteria.Firmicutes.Clostridia.Clostridiales.Lachnospiraceae.Fusicatenibacter	TMEM181
222463	ENSG00000146433	rs9457419	0.019459816	0.003062865	0.539059459	0.946551115	-0.57503417	0.741857198	-0.066177883	0.00783182	0.240083862	0.241271422	0.107178533	0.116382181	0.081730013	0.007842589	0.999274386	0.999563655	Bacteria.Firmicutes.Clostridia.Clostridiales.Ruminococcaceae.Ruminococcaceae.UCG.013	TMEM181
222464	ENSG00000146433	rs9457419	0.02437259	0.00029841	0.434417785	0.622654123	-0.398487007	0.671674696	0.064459917	-0.043534617	0.172946098	0.175870326	0.081962994	0.088052604	0.038080369	0.000487568	0.813173669	0.994491973	Bacteria.Firmicutes.Clostridia.Clostridiales.Peptostreptococcaceae.Intestinibacter	TMEM181
222465	ENSG00000146433	rs9457419	0.102882812	0.011672348	0.836710777	0.914183116	-0.420121064	0.729440682	0.022535765	0.013116507	0.254007915	0.28119277	0.108911449	0.121249899	0.16690394	0.023759555	0.998201428	0.99782309	Bacteria.Firmicutes.Bacilli.Bacillales.Staphylococcaceae.Staphylococcus	TMEM181
222466	ENSG00000146433	rs9457419	0.148815896	0.061729332	0.254800017	0.211158562	-0.303793445	0.477967754	0.096620159	-0.132906809	0.207964312	0.251488764	0.084107995	0.105260338	0.267087191	0.067897195	0.999469974	0.986131077	Bacteria.Bacteroidetes.Bacteroidia.Bacteroidales.Porphyromonadaceae.Barnesiella	TMEM181
222467	ENSG00000146433	rs9457419	0.014813627	0.000444736	0.91704958	0.81739648	-0.470338969	0.729610833	-0.009062817	0.020567945	0.187941593	0.197312221	0.08668364	0.088724464	0.039613007	0.000947714	0.936904111	0.901530053	Bacteria.Firmicutes.Clostridia.Clostridiales.Ruminococcaceae.Ruminococcaceae.UCG.005	TMEM181
222468	ENSG00000146433	rs9457419	0.218488183	0.054915514	0.360902538	0.411802313	-0.294841424	0.536736041	0.085673464	-0.086878432	0.237317504	0.274656255	0.093119303	0.10518473	0.398569807	0.083411072	0.996483139	0.869987637	Bacteria.Bacteroidetes.Bacteroidia.Bacteroidales.Porphyromonadaceae.Butyricimonas	TMEM181
222469	ENSG00000146433	rs9457419	0.00719793	0.00184788	0.989023476	0.510605653	-0.451060053	0.632610383	0.00106811	0.064690473	0.162617473	0.194973434	0.077344992	0.097796179	0.015876655	0.001878474	0.929959799	0.877950893	Bacteria.Firmicutes.Clostridia.Clostridiales.Lachnospiraceaencultured	TMEM181
222470	ENSG00000146433	rs9457419	0.060574892	0.006915328	0.387795334	0.337539824	-0.362213221	0.586010124	0.064518729	-0.081450539	0.189712143	0.210167183	0.074213176	0.084311919	0.085519921	0.007878977	0.999305535	0.989974535	Bacteria.Proteobacteria.Gammaproteobacteria.Pseudomonadales.Pseudomonadaceae.Pseudomonas	TMEM181
222471	ENSG00000146433	rs9457419	0.009962721	0.001930723	0.890097648	0.631967237	-0.470837095	0.645786663	-0.009583694	-0.034414157	0.177420529	0.199929468	0.069089031	0.071517646	0.031248774	0.003245986	0.99830237	0.997282036	Bacteria.Firmicutes.Clostridia.Clostridiales.Clostridiaceae.1.Clostridium.sensu.stricto.1	TMEM181
222472	ENSG00000146433	rs9457419	0.004456865	0.000104323	0.618359829	0.584344336	-0.457494615	0.702915779	0.031697339	-0.03427555	0.155347789	0.170212585	0.063326257	0.062347172	0.008578674	0.000153916	0.95477287	0.962870441	Bacteria.Firmicutes.Negativicutes.Selenomonadales.Veillonellaceae.Dialister	TMEM181
222473	ENSG00000146433	rs9457419	0.013552128	0.002465704	0.353365366	0.573591578	-0.652078268	0.842266261	0.064414789	-0.0446182	0.257027103	0.267527307	0.068917115	0.078888133	0.073399524	0.009396275	0.798862018	0.995251343	Bacteria.Proteobacteria.Gammaproteobacteria	TMEM181
222474	ENSG00000146433	rs9457419	0.007393134	0.00057332	0.985023531	0.93842245	-0.461867037	0.716705183	0.001867507	-0.00798567	0.167101063	0.198021321	0.099110977	0.102977498	0.021308767	0.00097586	0.786491926	0.955521635	Bacteria.Actinobacteria.Actinobacteria	TMEM181
222475	ENSG00000146433	rs9457419	0.013797364	0.000184611	0.757508507	0.890657866	-0.431385156	0.705146706	0.022577808	0.010773999	0.170501892	0.177951564	0.072822581	0.078070503	0.026451519	0.00031455	0.847369666	0.996905805	Bacteria.Firmicutes.Negativicutes.Selenomonadales.Acidaminococcaceae.Phascolarctobacterium	TMEM181
222476	ENSG00000146433	rs9457419	0.715399138	0.432355619	0.227043176	0.197497142	-0.116614832	0.286971727	-0.085953598	0.105425421	0.318459831	0.363254228	0.070490091	0.080981962	0.77205658	0.415295528	0.999785669	0.999420701	Bacteria.Firmicutes.Clostridia.Clostridiales.Ruminococcaceae.Faecalibacterium	TMEM181
222477	ENSG00000146433	rs9457419	0.110338063	0.039911434	0.10488927	0.086828139	-0.292189535	0.471489176	0.207542531	-0.235965493	0.180538169	0.224936433	0.126226652	0.135747939	0.145293965	0.034286023	0.840360975	0.989731238	Bacteria.Actinobacteria.Coriobacteriia.Coriobacteriales.Coriobacteriaceae	TMEM181
222478	ENSG00000146433	rs9457419	0.779454169	0.72762226	0.135517513	0.093238399	0.113174903	-0.195745704	-0.12526407	0.192711878	0.402503909	0.559635373	0.082891883	0.113147883	0.909969725	0.728261464	0.956359196	0.894573344	Bacteria.Firmicutes.Clostridia.Clostridiales.Ruminococcaceae	TMEM181
222479	ENSG00000146433	rs9457419	0.032524312	0.026307624	0.504019082	0.498580659	-0.394028168	0.590686301	-0.050920904	0.066998237	0.180419429	0.259906044	0.075791153	0.098457274	0.074047941	0.021879652	0.99514452	0.969189617	Bacteria.Firmicutes.Clostridia.Clostridiales.Ruminococcaceae.Subdoligranulum	TMEM181
222480	ENSG00000146433	rs9457419	0.00753643	0.000126331	0.495909708	0.493255419	-0.438628715	0.696926316	0.058310488	-0.05429333	0.159096981	0.171067009	0.08515792	0.078803306	0.015277196	0.000172759	0.731841224	0.956204193	Bacteria.Actinobacteria.Actinobacteria.Bifidobacteriales.Bifidobacteriaceae	TMEM181
222481	ENSG00000146433	rs9457419	0.003918391	0.000195644	0.349699616	0.652932732	-0.558939819	0.759534769	-0.08774753	0.039314966	0.186941362	0.19251216	0.093164187	0.087028832	0.014485996	0.000362966	0.916749089	0.93203363	Bacteria.Firmicutes.Clostridia.Clostridiales.Lachnospiraceae..Eubacterium..eligens.group	TMEM181
222482	ENSG00000146433	rs9457419	0.891821977	0.277161856	0.069207299	0.29299539	-0.037661488	0.37989301	0.231763031	-0.174143901	0.275858116	0.346690447	0.125470103	0.164282226	0.664553581	0.221568554	0.79911358	0.961852315	Bacteria.Firmicutes.Clostridia.Clostridiales.Ruminococcaceae.Anaerotruncus	TMEM181
222483	ENSG00000146433	rs9457419	0.03103235	0.001802601	0.899343878	0.919758184	-0.445804276	0.717995492	0.01428589	0.01250356	0.202289319	0.220731679	0.112506812	0.123645165	0.052107412	0.002450409	0.998173674	0.999631787	Bacteria.Firmicutes.Bacilli.Bacillales	TMEM181
222484	ENSG00000146433	rs9457419	0.051240309	0.026174935	0.874103467	0.901970069	-0.435149257	0.681688775	0.014253842	-0.012458199	0.219157795	0.299672433	0.089610211	0.100755663	0.150812936	0.03632069	0.997152221	0.990360691	Bacteria.Firmicutes.Clostridia.Clostridiales.Family.XI	TMEM181
222485	ENSG00000146433	rs9457419	0.059798166	0.001332373	0.782826935	0.49668139	-0.504172864	0.818302535	-0.031509989	0.080311383	0.263244321	0.244142042	0.11385184	0.117499598	0.210022503	0.00782199	0.998929462	0.998920199	Bacteria.Firmicutes.Clostridia.Clostridiales.Lachnospiraceae..Eubacterium..ventriosum.group	TMEM181
222486	ENSG00000146433	rs9457419	0.086058109	0.024638263	0.141982341	0.221841457	-0.315080174	0.535129361	0.200295049	-0.207490145	0.180808521	0.232698412	0.134768049	0.168240963	0.117971121	0.02393331	0.762581743	0.994989321	Bacteria.Actinobacteria.Coriobacteriia.Coriobacteriales	TMEM181
222487	ENSG00000146433	rs9457419	0.004798259	0.000129615	0.708567009	0.912866854	-0.454945273	0.698598596	0.030036788	-0.009522922	0.155855819	0.171793181	0.080012816	0.086695408	0.009462629	0.000201859	0.996893502	0.96144843	Bacteria.Firmicutes.Clostridia.Clostridiales.Lachnospiraceae.Coprococcus.1	TMEM181
222488	ENSG00000146433	rs9457419	0.01047047	0.000279746	0.767431721	0.587469579	-0.435918199	0.686623018	0.027704749	-0.059064446	0.165424656	0.178873172	0.093295407	0.108339976	0.018666478	0.000283202	0.998239218	0.990525521	Bacteria.Firmicutes.Clostridia.Clostridiales.Ruminococcaceae.Flavonifractor	TMEM181
222489	ENSG00000146433	rs9457419	0.007543089	0.000126398	0.495400454	0.493609061	-0.438581127	0.696891372	0.058381193	-0.054252789	0.159098345	0.171064941	0.085160146	0.078809151	0.015324956	0.000172786	0.732307459	0.955341279	Bacteria.Actinobacteria.Actinobacteria.Bifidobacteriales.Bifidobacteriaceae.Bifidobacterium	TMEM181
222490	ENSG00000146433	rs9457419	0.347841035	0.178136703	0.935323717	0.860286167	-0.499146577	0.804884572	0.009605202	-0.025681972	0.527905588	0.591383557	0.117915038	0.145343297	0.697907502	0.493960619	0.934387102	0.99665811	Bacteria.Proteobacteria	TMEM181
222491	ENSG00000146433	rs9457419	0.009246044	0.000189767	0.261455948	0.471423487	-0.422529447	0.679837415	-0.08480807	0.058037825	0.157563867	0.171918192	0.074875257	0.080126294	0.017442701	0.000251799	0.895322073	0.939697157	Bacteria.Proteobacteria.Deltaproteobacteria	TMEM181
222492	ENSG00000146433	rs9457419	0.097939044	0.001897934	0.458561965	0.917224713	-0.353933792	0.686650352	0.090045895	-0.011402082	0.210837675	0.212207464	0.120771232	0.109289734	0.138960949	0.004054978	0.836256722	0.994506574	Bacteria.Firmicutes.Clostridia.Clostridiales.Family.XIII	TMEM181
222493	ENSG00000146433	rs9457419	0.011240301	0.001411537	0.448053039	0.274593842	-0.421769351	0.621913029	-0.054579223	0.087820334	0.161697197	0.186593299	0.071511985	0.079713511	0.024235375	0.001652031	0.997528932	0.993985312	Bacteria.Bacteroidetes.Bacteroidia.Bacteroidales.Rikenellaceae.Alistipes	TMEM181
222494	ENSG00000146433	rs9457419	0.011264754	0.001414185	0.448324928	0.274654986	-0.421716841	0.621856264	-0.054497169	0.087768156	0.16172805	0.18661044	0.071447448	0.079676392	0.024288795	0.001636921	0.997466038	0.994193156	Bacteria.Bacteroidetes.Bacteroidia.Bacteroidales.Rikenellaceae	TMEM181
222495	ENSG00000146433	rs9457419	0.009974846	0.000494934	0.93482596	0.578043938	-0.447386987	0.674910892	0.007520885	-0.058518742	0.168612998	0.184158302	0.091620886	0.10468202	0.019187129	0.000472254	0.875513346	0.997649073	Bacteria.Firmicutes.Clostridia.Clostridiales.Ruminococcaceaencultured	TMEM181
222496	ENSG00000146433	rs9457419	0.053057984	0.004058872	0.759527141	0.548271812	-0.532459314	0.84805878	-0.032884929	0.061945255	0.270308716	0.28480658	0.106986974	0.10265032	0.152416001	0.013460034	0.826037511	0.873691958	Bacteria.Firmicutes.Erysipelotrichia.Erysipelotrichales.Erysipelotrichaceae.Faecalitalea	TMEM181
222497	ENSG00000146433	rs9457419	0.219887268	0.15764613	0.049555813	0.016310595	0.794724893	-1.039382836	-0.250825727	0.34745711	0.64164053	0.727218018	0.125377435	0.140955795	0.757410394	0.460104774	0.872649233	0.630031783	Bacteria.Firmicutes.Clostridia.Clostridiales.Lachnospiraceae	TMEM181
222498	ENSG00000146433	rs9457419	0.458895926	0.516860674	0.679283685	0.408747615	-0.303005039	0.322100474	-0.031066312	0.077367093	0.406699472	0.494250008	0.074808051	0.093056812	0.826528308	0.631269625	0.99911693	0.98634337	Bacteria.Bacteroidetes.Bacteroidia.Bacteroidales.Bacteroidaceae.Bacteroides	TMEM181
222499	ENSG00000146433	rs9457419	0.064440518	0.00164733	0.994688149	0.863342704	-0.453965523	0.727993893	0.000700785	0.016823562	0.241394829	0.221782516	0.104865002	0.097362345	0.150838476	0.00660281	0.972772206	0.98127983	Bacteria.Firmicutes.Clostridia.Clostridiales.Ruminococcaceae.Ruminiclostridium.6	TMEM181
222500	ENSG00000146433	rs9457419	0.338691178	0.272619715	0.419948817	0.334950428	-0.263395753	0.403079463	0.081864061	-0.11004242	0.273304093	0.364354399	0.100869721	0.11329519	0.512886398	0.254593115	0.998986731	0.998377846	Bacteria.Firmicutes.Clostridia.Clostridiales.Family.XI.Anaerococcus	TMEM181
222501	ENSG00000146433	rs9457419	0.150889014	0.019939387	0.09252773	0.178514412	-0.272572308	0.523969206	0.161544224	-0.148793543	0.187558746	0.219656608	0.094637722	0.109421545	0.180127032	0.016118759	0.684046952	0.961152204	Bacteria.Bacteroidetes.Bacteroidia.Bacteroidales.Porphyromonadaceae.Odoribacter	TMEM181
222502	ENSG00000146433	rs9457419	0.804729529	0.998622101	0.147250597	0.053329384	-0.074408539	-0.000688557	-0.126205382	0.217297301	0.299760104	0.397207419	0.086056684	0.110442805	0.776600911	0.610032868	0.742289324	0.890273479	Bacteria.Firmicutes.Clostridia.Clostridiales.Lachnospiraceae..Eubacterium..rectale.group	TMEM181
222503	ENSG00000146433	rs9457419	0.029738358	0.004289004	0.829058575	0.658576084	-0.433426975	0.646080789	-0.019658234	0.044880614	0.195088686	0.218387403	0.09068831	0.101108155	0.062433276	0.00478432	0.999513786	0.971285242	Bacteria.Firmicutes.Erysipelotrichia.Erysipelotrichales.Erysipelotrichaceae	TMEM181
222504	ENSG00000146433	rs9457419	0.033591638	0.001274167	0.797749522	0.820896717	-0.428442316	0.681521149	0.019865472	-0.016839377	0.197416334	0.202458557	0.077208148	0.074085894	0.068232639	0.002616773	0.962147432	0.997412515	Bacteria.Proteobacteria.Gammaproteobacteria.Enterobacteriales.Enterobacteriaceae.Citrobacter	TMEM181
222505	ENSG00000146433	rs9457419	0.046040251	0.004167579	0.792531603	0.670674596	-0.423045795	0.648771381	0.018518511	-0.029545983	0.208052137	0.218555613	0.070121327	0.069173217	0.107408983	0.009302715	0.999614985	0.99936283	Bacteria.Firmicutes.Clostridia.Clostridiales.Lachnospiraceae.Tyzzerella.4	TMEM181
222506	ENSG00000146433	rs9457419	0.107774801	0.017895108	0.808366946	0.914900384	-0.412472674	0.686016367	0.022793339	-0.010335032	0.252984409	0.282488643	0.093603949	0.09634618	0.233233014	0.037706729	0.984987993	0.979204363	Bacteria.Proteobacteria.Deltaproteobacteria.Desulfovibrionales.Desulfovibrionaceae.Desulfovibrio	TMEM181
222507	ENSG00000146433	rs9457419	0.02443046	0.006325401	0.942636692	0.991466046	-0.451795659	0.711693955	-0.006593704	-0.001248547	0.196165103	0.252325468	0.091286618	0.116289726	0.073617867	0.011555875	0.998793879	0.999560687	Bacteria.Firmicutes.Clostridia.Clostridiales.Lachnospiraceae.Blautia	TMEM181
222508	ENSG00000146433	rs9457419	0.004209965	9.45E-05	0.668508116	0.715845449	-0.461218201	0.707800386	-0.026049061	0.02684632	0.155558561	0.170211021	0.060562031	0.073434294	0.009496115	0.000168266	0.990228423	0.991974206	Bacteria.Proteobacteria.Betaproteobacteria.Burkholderiales.Alcaligenaceae.Parasutterella	TMEM181
222509	ENSG00000146433	rs9457419	0.090573258	0.006422565	0.491177256	0.99354767	-0.36655372	0.732903992	0.061669793	-0.000798089	0.213420298	0.260352503	0.089079516	0.098316229	0.175960448	0.012127345	0.999814869	0.954686061	Bacteria.Actinobacteria.Actinobacteria.Corynebacteriales.Corynebacteriaceae	TMEM181
222510	ENSG00000146433	rs9457419	0.001283894	4.16E-05	0.108236085	0.256731332	-0.657648582	0.85681443	0.094754606	-0.07567561	0.195509776	0.195100879	0.05819405	0.066146565	0.008690136	0.000198492	0.998302481	0.99762474	Bacteria.Proteobacteria.Gammaproteobacteria.Enterobacteriales.Enterobacteriaceae.Escherichia.Shigella	TMEM181
222511	ENSG00000146433	rs9457419	0.012281791	0.000203512	0.347253967	0.324472075	-0.416838516	0.677091801	0.063855698	-0.068080577	0.161896309	0.172126517	0.067452093	0.068579833	0.019038468	0.000325912	0.99994518	0.999865593	Bacteria.Bacteroidetes.Bacteroidia.Bacteroidales.Prevotellaceae	TMEM181
222512	ENSG00000146433	rs9457419	0.012916438	0.000182194	0.289540984	0.135463991	-0.684684828	0.943683496	-0.108723871	0.138714704	0.267930242	0.237914919	0.101828973	0.091779884	0.055186513	0.001207921	0.815783163	0.800919553	Bacteria.Firmicutes.Clostridia.Clostridiales.Ruminococcaceae.Ruminococcaceae.UCG.014	TMEM181
222513	ENSG00000146433	rs9457419	0.005415401	0.000121221	0.375381609	0.681898953	-0.58527035	0.77560756	-0.084446721	0.038958396	0.203490783	0.18981936	0.094620967	0.094629896	0.022698817	0.000411347	0.824150901	0.99827201	Bacteria.Firmicutes.Clostridia.Clostridiales.Ruminococcaceae..Eubacterium..coprostanoligenes.group	TMEM181
222514	ENSG00000146433	rs9457419	0.02063844	0.000321347	0.174101433	0.504963153	-0.385511803	0.673004855	0.082640527	-0.039664683	0.162555121	0.177256933	0.060147541	0.05916865	0.030814309	0.000494075	0.998409995	0.996467843	Bacteria.Verrucomicrobia	TMEM181
222515	ENSG00000146433	rs9457419	0.005062237	0.000264421	0.830267496	0.444464954	-0.456001143	0.673535038	0.014434045	-0.063675281	0.157236891	0.174693238	0.067069687	0.08277137	0.009584294	0.000298998	0.897964764	0.934487045	Bacteria.Proteobacteria.Gammaproteobacteria.Pasteurellales.Pasteurellaceae.Haemophilus	TMEM181
222516	ENSG00000146433	rs9457419	0.031337922	1.00E-04	0.276949321	0.748664352	-0.366880099	0.718701464	-0.100402122	-0.027931731	0.166789076	0.173519774	0.091586105	0.086813846	0.054274178	0.000239848	0.542555396	0.910444892	Bacteria.Firmicutes.Bacilli.Lactobacillales	TMEM181
222517	ENSG00000146433	rs9457419	0.001494382	8.21E-05	0.117305516	0.323236968	-0.672828149	0.853117893	0.094685611	-0.065575614	0.203002254	0.203178254	0.059665442	0.065886846	0.01250081	0.000409968	0.932672331	0.965530807	Bacteria.Proteobacteria.Gammaproteobacteria.Enterobacteriales.Enterobacteriaceae	TMEM181
222518	ENSG00000146433	rs9457419	0.008789747	0.000200772	0.200221301	0.287019532	-0.422081572	0.672675138	-0.094490458	0.084707604	0.156302505	0.170828974	0.073029557	0.078918345	0.01486683	0.000255488	0.972085394	0.950708623	Bacteria.Proteobacteria.Deltaproteobacteria.Desulfovibrionales.Desulfovibrionaceae	TMEM181
222519	ENSG00000146433	rs9457419	0.192474556	0.013801245	0.612597742	0.55295132	-0.351874494	0.606591772	0.059316831	-0.060079199	0.267228388	0.239761333	0.116584646	0.100737208	0.302902885	0.025010175	0.99946547	0.972078348	Bacteria.Firmicutes.Erysipelotrichia.Erysipelotrichales.Erysipelotrichaceae..Clostridium..innocuum.group	TMEM181
222520	ENSG00000146476	rs6915598	0.200684177	0.062859709	0.508579955	0.318406984	0.203959168	-0.296405855	-0.045205948	0.066757861	0.157799695	0.156650879	0.068013036	0.066403561	0.107502438	0.019443658	0.834047031	0.86500505	Bacteria.Proteobacteria.Gammaproteobacteria.Pasteurellales.Pasteurellaceae	ARMT1
222521	ENSG00000146476	rs6915598	0.093493173	0.123126282	0.193335125	0.588712449	0.273760711	-0.252500908	-0.137857177	-0.056514567	0.160862238	0.161676775	0.104899835	0.10400941	0.087518324	0.041314264	0.530238675	0.921307549	Bacteria.Firmicutes.Bacilli.Lactobacillales.Streptococcaceae.Streptococcus	ARMT1
222522	ENSG00000146476	rs6915598	0.768207705	0.236883132	0.517349085	0.883434759	0.077625831	-0.333468497	-0.060922281	-0.014150184	0.262305684	0.279365936	0.093592119	0.096138816	0.515482504	0.171358937	0.999586829	0.996426659	Bacteria.Firmicutes.Negativicutes.Selenomonadales.Veillonellaceae.Megasphaera	ARMT1
222523	ENSG00000146476	rs6915598	0.535382735	0.038681765	0.871092134	0.118919165	0.265057929	-1.060877254	-0.012536857	0.142460626	0.425403242	0.502860867	0.076958767	0.090172734	0.902918225	0.293945804	0.998947111	0.981145089	Bacteria.Bacteroidetes	ARMT1
222524	ENSG00000146476	rs6915598	0.18023062	0.054303304	0.568293666	0.561269215	0.251760595	-0.323136465	-0.047675759	0.043784316	0.185884767	0.164924094	0.08313949	0.074984306	0.129520713	0.030611328	0.892109375	0.996677764	Bacteria.Bacteroidetes.Bacteroidia.Bacteroidales.Porphyromonadaceae	ARMT1
222525	ENSG00000146476	rs6915598	0.370234825	0.053829273	0.920477586	0.393411228	0.187266077	-0.475266435	-0.011002819	-0.103841338	0.207567501	0.242077491	0.109792343	0.120876425	0.353335582	0.054996821	0.998330087	0.999834196	Bacteria.Actinobacteria.Coriobacteriia.Coriobacteriales.Coriobacteriaceae.Collinsella	ARMT1
222526	ENSG00000146476	rs6915598	0.394306942	0.068618956	0.957665631	0.415300177	0.190596842	-0.390473381	-0.004315279	-0.070495124	0.222286996	0.210932447	0.080984575	0.085994205	0.316039084	0.051732961	0.947969708	0.926870238	Bacteria.Firmicutes.Clostridia.Clostridiales.Lachnospiraceae.Lachnospiraceae.UCG.010	ARMT1
222527	ENSG00000146476	rs6915598	0.035111965	0.043400253	0.041501846	0.27333274	0.380151628	-0.40199719	-0.140088172	0.083272454	0.176702611	0.195196914	0.067380553	0.075385235	0.061754049	0.029624431	0.999507593	0.935584968	Bacteria.Firmicutes.Clostridia.Clostridiales.Lachnospiraceae.Lachnoclostridium	ARMT1
222528	ENSG00000146476	rs6915598	0.119140703	0.015649464	0.189017564	0.021341911	0.244436027	-0.388047631	-0.110078717	0.210552709	0.154814337	0.156395031	0.082940941	0.08928996	0.082914961	0.007586005	0.997048205	0.999513539	Bacteria.Firmicutes.Clostridia.Clostridiales.Lachnospiraceae.Dorea	ARMT1
222529	ENSG00000146476	rs6915598	0.178174415	0.027942668	0.636068867	0.172260263	0.232642212	-0.375556368	-0.040968294	0.121185005	0.17094737	0.167084918	0.086175787	0.087818678	0.120073308	0.014325837	0.903417728	0.815505046	Bacteria.Firmicutes.Clostridia.Clostridiales.Lachnospiraceaencultured	ARMT1
222530	ENSG00000146476	rs6915598	0.114294056	0.022866916	0.276060371	0.164807782	0.289695286	-0.419175822	0.093100153	-0.118069545	0.181018314	0.179893955	0.084766841	0.084054874	0.135809717	0.017599109	0.806819472	0.924960833	Bacteria.Firmicutes.Clostridia.Clostridiales.Ruminococcaceae.Ruminococcus.2	ARMT1
222531	ENSG00000146476	rs6915598	0.192741725	0.049560618	0.90014563	0.531200251	0.214657023	-0.347190795	-0.010025681	0.052168328	0.163118836	0.173550126	0.079593456	0.082873728	0.130030719	0.017009406	0.916272346	0.975707333	Bacteria.Firmicutes.Clostridia.Clostridiales.Lachnospiraceae..Eubacterium..hallii.group	ARMT1
222532	ENSG00000146476	rs6915598	0.111059367	0.00383413	0.229171477	0.009235734	0.279746456	-0.498741693	0.084109694	-0.17212495	0.173206602	0.166387641	0.069297779	0.064176541	0.12944658	0.00537454	0.99830237	0.802999386	Bacteria.Firmicutes.Clostridia.Clostridiales.Clostridiaceae.1.Clostridium.sensu.stricto.1	ARMT1
222533	ENSG00000146476	rs6915598	0.149496638	0.186985345	0.456545965	0.763573838	0.316966845	-0.268576449	-0.060788484	-0.022344492	0.217351622	0.201422638	0.081164514	0.0739794	0.186561255	0.114904249	0.906513984	0.91465847	Bacteria.Firmicutes.Negativicutes.Selenomonadales.Veillonellaceae	ARMT1
222534	ENSG00000146476	rs6915598	0.153216389	0.009371245	0.349414851	0.104417631	0.216665761	-0.409984345	0.090184052	0.177201288	0.149951774	0.153171524	0.09569417	0.107623894	0.075819106	0.004590465	0.946830748	0.956901174	Bacteria.Firmicutes.Clostridia.Clostridiales.Ruminococcaceae.Ruminiclostridium.5	ARMT1
222535	ENSG00000146476	rs6915598	0.032571007	0.016543412	0.003858183	0.061474715	0.340402045	-0.36927465	0.195257912	-0.121098322	0.155908253	0.150145511	0.065188137	0.063653361	0.040113048	0.008840154	0.311564454	0.858545401	Bacteria.Firmicutes.Negativicutes.Selenomonadales.Acidaminococcaceae	ARMT1
222536	ENSG00000146476	rs6915598	0.095634392	0.002482568	0.151639256	0.005205708	1.319289325	-3.267196153	-0.189064106	0.497048442	0.780375233	1.038510175	0.130338914	0.171978096	0.999415694	0.337665147	0.990344402	0.669592747	Bacteria.Firmicutes	ARMT1
222537	ENSG00000146476	rs6915598	0.040345831	0.133355532	0.110880217	0.964453004	0.580973187	-0.355517958	0.161010557	0.003830112	0.277793152	0.233935138	0.09963962	0.085616333	0.136116488	0.125635717	0.600327435	0.916063616	Bacteria.Firmicutes.Erysipelotrichia.Erysipelotrichales.Erysipelotrichaceae.Faecalitalea	ARMT1
222538	ENSG00000146476	rs6915598	0.280722154	0.013029745	0.859773363	0.035935826	0.20832674	-0.45503177	-0.012914608	0.170986389	0.191545011	0.178296291	0.072818172	0.079846921	0.221407456	0.011523791	0.99786128	0.999462671	Bacteria.Firmicutes.Clostridia.Clostridiales.Lachnospiraceae.Anaerostipes	ARMT1
222539	ENSG00000146476	rs6915598	0.061187673	0.02166	0.079646622	0.191390423	0.323026675	-0.379118595	0.119894766	-0.083415821	0.1696008	0.161182706	0.067349167	0.06319314	0.052622243	0.012026008	0.99994518	0.999865593	Bacteria.Bacteroidetes.Bacteroidia.Bacteroidales.Prevotellaceae	ARMT1
222540	ENSG00000146476	rs6915598	0.259146252	0.043358228	0.70831952	0.283222114	0.272734499	-0.452382403	0.035769752	-0.092258194	0.239616295	0.219616912	0.09519963	0.085272087	0.261756603	0.034363106	0.989435724	0.997803387	Bacteria.Actinobacteria.Actinobacteria.Micrococcales	ARMT1
222541	ENSG00000146476	rs6915598	0.757849417	0.912149215	0.137339539	0.16910669	-0.074459037	-0.027157985	0.099355079	-0.097920516	0.240509876	0.245214686	0.06605845	0.070430876	0.576804135	0.377533119	0.720823569	0.995251343	Bacteria.Proteobacteria.Gammaproteobacteria	ARMT1
222542	ENSG00000146476	rs6915598	0.159257574	0.584593633	0.51924154	0.299950445	0.278468759	-0.115185866	-0.072335437	-0.122932485	0.195601636	0.20966229	0.111631062	0.117667001	0.180275288	0.215678561	0.742507403	0.982679299	Bacteria.Firmicutes.Bacilli	ARMT1
222543	ENSG00000146476	rs6915598	0.069447719	0.004564865	0.118848501	0.010175005	1.338144985	-2.65715521	-0.195822907	0.405113196	0.725076323	0.904851361	0.123925055	0.153110177	0.949192608	0.281876259	0.996576058	0.629928041	Bacteria.Firmicutes.Clostridia.Clostridiales	ARMT1
222544	ENSG00000146476	rs6915598	0.271803044	0.026355147	0.905073589	0.237532062	0.197597531	-0.395767814	0.010082457	-0.095873831	0.178306961	0.174197713	0.084221395	0.080431478	0.231509342	0.022456305	0.924572165	0.955201279	Bacteria.Firmicutes.Clostridia.Clostridiales.Ruminococcaceae..Eubacterium..coprostanoligenes.group	ARMT1
222545	ENSG00000146476	rs6915598	0.450079875	0.005817071	0.664670406	0.065031351	0.152402756	-0.674727894	-0.039094131	-0.196015726	0.20058282	0.236695298	0.089782631	0.104467167	0.404537228	0.011750499	0.998768023	0.918960091	Bacteria.Firmicutes.Clostridia.Clostridiales.Ruminococcaceae.Ruminococcaceae.NK4A214.group	ARMT1
222546	ENSG00000146476	rs6915598	0.243811417	0.037640647	0.650118199	0.351140865	0.18407197	-0.332148364	0.032484628	0.072280116	0.156521101	0.156564381	0.071288764	0.076973423	0.121868554	0.017904483	0.996033175	0.94492537	Bacteria.Firmicutes.Clostridia.Clostridiales.Lachnospiraceae.Lachnospiraceae.NK4A136.group	ARMT1
222547	ENSG00000146476	rs6915598	0.471801656	0.271711153	0.425926223	0.167052654	0.13261526	-0.192211328	-0.072101811	0.125194483	0.183243852	0.173413036	0.089999179	0.089608	0.271510414	0.071767685	0.93665316	0.869982542	Bacteria.Firmicutes.Clostridia.Clostridiales.Lachnospiraceae..Eubacterium..eligens.group	ARMT1
222548	ENSG00000146476	rs6915598	0.041584564	0.00257403	0.101733409	0.013910848	0.443503243	-0.62974661	0.136216839	-0.196353106	0.213408552	0.200950589	0.082076573	0.077704239	0.11431095	0.006576398	0.999814869	0.880052905	Bacteria.Actinobacteria.Actinobacteria.Corynebacteriales.Corynebacteriaceae	ARMT1
222549	ENSG00000146476	rs6915598	0.307147044	0.159866504	0.529298905	0.184446748	0.168139768	-0.231245435	-0.046285319	0.093827064	0.163370837	0.162671861	0.073187899	0.069956565	0.188845875	0.046864799	0.769825107	0.853578243	Bacteria.Firmicutes.Clostridia.Clostridiales.Lachnospiraceae.Lachnospira	ARMT1
222550	ENSG00000146476	rs6915598	0.474267252	0.078765987	0.84310181	0.46735223	0.159736433	-0.342406041	0.019734525	0.066394121	0.221957009	0.191764733	0.099314066	0.090823519	0.306474461	0.043794963	0.993501001	0.925109439	Bacteria.Firmicutes.Erysipelotrichia.Erysipelotrichales	ARMT1
222551	ENSG00000146476	rs6915598	0.109281626	0.006056231	0.219222361	0.014713153	0.282082705	-0.468104904	0.08613007	-0.161012888	0.173765714	0.165047838	0.069437841	0.064270877	0.122291744	0.007612304	0.995652601	0.859905076	Bacteria.Firmicutes.Clostridia.Clostridiales.Clostridiaceae.1	ARMT1
222552	ENSG00000146476	rs6915598	0.006481751	0.001896399	0.015070145	0.01616043	0.83168697	-0.821682529	0.260661125	-0.240325174	0.295791346	0.253917764	0.104435463	0.097351505	0.048744074	0.008075757	0.996423631	0.938343963	Bacteria.Bacteroidetes.Bacteroidia.Bacteroidales.Prevotellaceae.Prevotella.7	ARMT1
222553	ENSG00000146476	rs6915598	0.351122404	0.015208338	0.880178943	0.175429702	0.192066132	-0.586615111	-0.014823825	-0.13710392	0.204529519	0.235365987	0.097958545	0.100099397	0.295258339	0.025275249	0.963485106	0.971945944	Bacteria.Firmicutes.Bacilli.Lactobacillales.Carnobacteriaceae.Granulicatella	ARMT1
222554	ENSG00000146476	rs6915598	0.476158726	0.179720363	0.984815662	0.604200923	0.201760603	-0.437924928	-0.002303435	-0.078023665	0.281558757	0.322953341	0.120572546	0.149795047	0.517646525	0.147648181	0.998929462	0.998920199	Bacteria.Firmicutes.Clostridia.Clostridiales.Lachnospiraceae..Eubacterium..ventriosum.group	ARMT1
222555	ENSG00000146476	rs6915598	0.054105539	0.03771783	0.116189446	0.230815645	0.367862454	-0.430012983	-0.118066212	0.089855942	0.187593025	0.202779234	0.074167598	0.074296666	0.101179506	0.033559119	0.938500455	0.811372969	Bacteria.Proteobacteria.Betaproteobacteria.Burkholderiales	ARMT1
222556	ENSG00000146476	rs6915598	0.140921503	0.005254568	0.473271709	0.022712381	0.245856787	-0.488757294	-0.059720566	0.190420197	0.164976531	0.169303606	0.082795602	0.081624412	0.132272118	0.005528189	0.997851323	0.905123355	Bacteria.Firmicutes.Clostridia.Clostridiales.Lachnospiraceae.Fusicatenibacter	ARMT1
222557	ENSG00000146476	rs6915598	0.048600059	0.019108261	0.068202458	0.106408325	0.349973976	-0.428992084	-0.125992219	0.106183923	0.174178892	0.178567096	0.067955473	0.064868349	0.076759033	0.018130174	0.943988959	0.814968901	Bacteria.Proteobacteria.Betaproteobacteria.Burkholderiales.Alcaligenaceae	ARMT1
222558	ENSG00000146476	rs6915598	0.066551179	0.002788704	0.161164364	0.016623282	0.59551795	-0.887018392	-0.100708968	0.156593245	0.319220156	0.285516418	0.071068201	0.063719171	0.381376531	0.031258258	0.999785669	0.999420701	Bacteria.Firmicutes.Clostridia.Clostridiales.Ruminococcaceae.Faecalibacterium	ARMT1
222559	ENSG00000146476	rs6915598	0.613633676	0.796209037	0.321368137	0.407401274	-0.235245246	0.143154544	0.108551724	-0.108147589	0.463718036	0.55207571	0.10864337	0.129704471	0.780710647	0.730208765	0.877871243	0.99665811	Bacteria.Proteobacteria	ARMT1
222560	ENSG00000146476	rs6915598	0.185492733	0.079313289	0.467383529	0.83851151	0.212674537	-0.289131375	0.044920624	-0.012665837	0.158951193	0.162231185	0.061453288	0.061904278	0.119804102	0.023594884	0.791372367	0.877647177	Bacteria.Fusobacteria.Fusobacteriia.Fusobacteriales	ARMT1
222561	ENSG00000146476	rs6915598	0.342551126	0.047688653	0.993296906	0.36644992	0.176429981	-0.34170432	0.000738698	-0.085445161	0.184546421	0.169351154	0.087595475	0.093958092	0.248953896	0.029586623	0.940186148	0.867628231	Bacteria.Firmicutes.Clostridia.Clostridiales.Ruminococcaceae.Ruminococcaceae.UCG.005	ARMT1
222562	ENSG00000146476	rs6915598	0.053126758	0.030233491	0.14327514	0.195279222	0.512786983	-0.577360617	0.131523023	-0.118160239	0.260399335	0.260687112	0.088786627	0.090309637	0.167229699	0.052223852	0.984987993	0.971423926	Bacteria.Proteobacteria.Deltaproteobacteria.Desulfovibrionales.Desulfovibrionaceae.Desulfovibrio	ARMT1
222563	ENSG00000146476	rs6915598	0.015296113	0.003310925	0.039868413	0.021976691	0.72035959	-0.837046907	0.282644557	-0.300068158	0.289288132	0.274611833	0.134812924	0.127893508	0.104160948	0.016227149	0.79911358	0.783012699	Bacteria.Firmicutes.Clostridia.Clostridiales.Ruminococcaceae.Anaerotruncus	ARMT1
222564	ENSG00000146476	rs6915598	0.048124714	0.044457209	0.124463356	0.283217074	0.453077124	-0.489714928	0.17818665	-0.139699989	0.225000946	0.239020249	0.114507394	0.129120063	0.128994688	0.048888505	0.762323806	0.978883571	Bacteria.Firmicutes.Clostridia.Clostridiales.Family.XIII.Family.XIII.AD3011.group	ARMT1
222565	ENSG00000146476	rs6915598	0.135308326	0.02929399	0.423205909	0.229277596	0.29643441	-0.408281208	0.087118923	-0.115892157	0.196054877	0.183250423	0.108104029	0.09550528	0.119772304	0.018048767	0.998173674	0.990428426	Bacteria.Firmicutes.Bacilli.Bacillales	ARMT1
222566	ENSG00000146476	rs6915598	0.18702235	0.056868029	0.701163883	0.953859256	0.216003467	-0.30835326	0.02839395	0.004315091	0.16200858	0.159085947	0.073669684	0.074293806	0.105521739	0.017642265	0.996546716	0.99835739	Bacteria.Firmicutes.Clostridia.Clostridiales.Ruminococcaceae.Ruminococcaceae.UCG.002	ARMT1
222567	ENSG00000146476	rs6915598	0.456344514	0.057302825	0.796133941	0.193106641	0.296566198	-0.812206673	-0.019196106	0.102357741	0.395796014	0.41978903	0.074001912	0.077846733	0.826528308	0.283555616	0.99911693	0.98634337	Bacteria.Bacteroidetes.Bacteroidia.Bacteroidales.Bacteroidaceae.Bacteroides	ARMT1
222568	ENSG00000146476	rs6915598	0.095647254	0.034898405	0.192783794	0.194633176	0.28142713	-0.441730545	0.093549056	-0.115308262	0.166474067	0.205077116	0.071095156	0.088000811	0.096967603	0.021570258	0.998970432	0.998994847	Bacteria.Firmicutes.Erysipelotrichia.Erysipelotrichales.Erysipelotrichaceae.Erysipelatoclostridium	ARMT1
222569	ENSG00000146476	rs6915598	0.0814049	0.137349021	0.175697578	0.551475536	0.283546588	-0.242254763	-0.142735259	-0.061926835	0.16022763	0.161072456	0.104276404	0.103449372	0.078349099	0.041971458	0.530055845	0.955303348	Bacteria.Firmicutes.Bacilli.Lactobacillales.Streptococcaceae	ARMT1
222570	ENSG00000146476	rs6915598	0.336717157	0.018649654	0.915048207	0.197421037	0.198915006	-0.570800864	-0.010570853	-0.131177969	0.205550186	0.23664195	0.098716713	0.100746314	0.295034402	0.027149554	0.988161388	0.950695192	Bacteria.Firmicutes.Bacilli.Lactobacillales.Carnobacteriaceae	ARMT1
222571	ENSG00000146476	rs6915598	0.132485255	0.019273367	0.369957064	0.117070246	0.339144674	-0.621498951	0.073033994	-0.143912364	0.222652269	0.259067736	0.080904315	0.090626009	0.299400671	0.048780117	0.999437234	0.98110946	Bacteria.Proteobacteria.Betaproteobacteria.Neisseriales.Neisseriaceae	ARMT1
222572	ENSG00000146476	rs6915598	0.125130878	0.125236684	0.356313383	0.990923426	0.352463379	-0.320688328	-0.116286447	0.001282923	0.226910758	0.206513348	0.125183997	0.112347697	0.180511174	0.068159011	0.925664213	0.9839699	Bacteria.Actinobacteria	ARMT1
222573	ENSG00000146476	rs6915598	0.221394639	0.082478076	0.442600098	0.286474235	0.196972916	-0.277729206	-0.059962132	0.077064103	0.15955706	0.157505097	0.077625009	0.071715336	0.128010396	0.026170214	0.899212428	0.939697157	Bacteria.Proteobacteria.Deltaproteobacteria	ARMT1
222574	ENSG00000146476	rs6915598	0.394780537	0.090422303	0.436996931	0.981056831	0.146900908	-0.291617912	-0.060273126	0.001916615	0.171498482	0.169708824	0.077073215	0.08041473	0.213955277	0.025129635	0.999417824	0.998577711	Bacteria.Firmicutes.Clostridia.Clostridiales.Christensenellaceae.Christensenellaceae.R.7.group	ARMT1
222575	ENSG00000146476	rs6915598	0.131448126	0.027241691	0.392437178	0.13556535	0.387759871	-0.705516797	0.079104681	-0.176658025	0.253874602	0.312417403	0.091891349	0.11691572	0.333441518	0.053945451	0.996483139	0.864621686	Bacteria.Bacteroidetes.Bacteroidia.Bacteroidales.Porphyromonadaceae.Butyricimonas	ARMT1
222576	ENSG00000146476	rs6915598	0.123108212	0.041168963	0.302915877	0.344226839	0.261333523	-0.359590857	0.067014969	-0.062354107	0.167324099	0.172666163	0.064542494	0.065451059	0.088821768	0.018939961	0.998409995	0.996467843	Bacteria.Verrucomicrobia	ARMT1
222577	ENSG00000146476	rs6915598	0.037825016	0.02867458	0.079529139	0.162795175	0.413326269	-0.495714795	-0.134111659	0.115383862	0.195023056	0.221605453	0.075305198	0.081745739	0.098061141	0.027190963	0.951961461	0.84352098	Bacteria.Proteobacteria.Betaproteobacteria	ARMT1
222578	ENSG00000146476	rs6915598	0.171053698	0.049036873	0.58183634	0.828807432	0.229143148	-0.322350215	-0.04353021	-0.01684397	0.165578719	0.160750859	0.078654756	0.077589589	0.105276962	0.020370461	0.670914198	0.993268496	Bacteria.Firmicutes.Negativicutes.Selenomonadales.Veillonellaceae.Veillonella	ARMT1
222579	ENSG00000146476	rs6915598	0.382540438	0.091339273	0.454461865	0.957456418	0.150380773	-0.290524604	-0.058803442	0.004337894	0.171063601	0.169563729	0.078150349	0.081008262	0.207204687	0.025678066	0.999989953	0.998685317	Bacteria.Firmicutes.Clostridia.Clostridiales.Christensenellaceae	ARMT1
222580	ENSG00000146476	rs6915598	0.438541902	0.031511254	0.645410078	0.334143347	0.139918996	-0.378710373	-0.035352491	-0.069948045	0.179526107	0.172349637	0.076476322	0.07189465	0.250463153	0.022636414	0.999305535	0.989974535	Bacteria.Proteobacteria.Gammaproteobacteria.Pseudomonadales.Pseudomonadaceae.Pseudomonas	ARMT1
222581	ENSG00000146476	rs6915598	0.206450663	0.071702981	0.755435015	0.47070244	0.200137079	-0.285582154	-0.019211381	-0.042998775	0.156855226	0.156020213	0.061421648	0.059266759	0.103759977	0.023163478	0.95477287	0.951049825	Bacteria.Firmicutes.Negativicutes.Selenomonadales.Veillonellaceae.Dialister	ARMT1
222582	ENSG00000146476	rs6915598	0.178422856	0.038269354	0.95342759	0.200986687	0.211035708	-0.327943361	0.004736984	0.101602162	0.155160748	0.155105587	0.080800828	0.078661324	0.100969069	0.016346868	0.99795231	0.9029596	Bacteria.Firmicutes.Clostridia.Clostridiales.Lachnospiraceae.Coprococcus.1	ARMT1
222583	ENSG00000146476	rs6915598	0.728436387	0.930576613	0.026932136	0.026336767	-0.066843229	-0.016892093	0.128709402	-0.134941688	0.191701413	0.193157282	0.056875882	0.059387224	0.490944735	0.307902735	0.932672331	0.965530807	Bacteria.Proteobacteria.Gammaproteobacteria.Enterobacteriales.Enterobacteriaceae	ARMT1
222584	ENSG00000146476	rs6915598	0.275856244	0.045208568	0.702988856	0.277138509	0.285346439	-0.479425308	0.038114215	-0.09457386	0.259693914	0.234846858	0.099528409	0.086303894	0.382902777	0.055876601	0.999028109	0.997798285	Bacteria.Actinobacteria.Actinobacteria.Micrococcales.Micrococcaceae	ARMT1
222585	ENSG00000146476	rs6915598	0.924801467	0.213041843	0.15389739	0.906068285	-0.02052508	-0.282878702	-0.151963027	0.013378478	0.216626383	0.224972039	0.105348792	0.112943065	0.564069903	0.127136976	0.999274386	0.999563655	Bacteria.Firmicutes.Clostridia.Clostridiales.Ruminococcaceae.Ruminococcaceae.UCG.013	ARMT1
222586	ENSG00000146476	rs6915598	0.28766055	0.327406528	0.980323727	0.60077143	0.205282658	-0.212161605	0.003102745	0.079435371	0.191509535	0.21502733	0.125329496	0.151067762	0.24790243	0.146994429	0.967953535	0.989731238	Bacteria.Actinobacteria.Coriobacteriia.Coriobacteriales.Coriobacteriaceae	ARMT1
222587	ENSG00000146476	rs6915598	0.124793402	0.113572019	0.362092751	0.533120902	0.342125315	-0.412805807	0.078965463	-0.063339058	0.220054787	0.257420427	0.086042692	0.101093133	0.245098665	0.10038266	0.999469974	0.986131077	Bacteria.Bacteroidetes.Bacteroidia.Bacteroidales.Porphyromonadaceae.Barnesiella	ARMT1
222588	ENSG00000146476	rs6915598	0.047595419	0.003796556	0.132739967	0.023409942	0.544970765	-0.848029143	0.140549027	-0.230459178	0.269974816	0.282593115	0.092333765	0.099311291	0.13451388	0.019944751	0.437388737	0.497719177	Bacteria.Firmicutes.Erysipelotrichia.Erysipelotrichales.Erysipelotrichaceae.Holdemanella	ARMT1
222589	ENSG00000146476	rs6915598	0.091562688	0.033008067	0.256814825	0.317935154	0.351786272	-0.410907428	0.078435538	-0.064356224	0.20546358	0.188689159	0.068571117	0.063951812	0.120306586	0.027179648	0.998735039	0.999709092	Bacteria.Bacteroidetes.Bacteroidia.Bacteroidales.Prevotellaceae.Prevotella.9	ARMT1
222590	ENSG00000146476	rs6915598	0.535388109	0.0386504	0.871097676	0.118835869	0.265051675	-1.061044593	-0.012536223	0.142494275	0.425398822	0.502856438	0.076958212	0.090173285	0.90140863	0.293695001	0.998912436	0.981117471	Bacteria.Bacteroidetes.Bacteroidia.Bacteroidales	ARMT1
222591	ENSG00000146476	rs6915598	0.21621406	0.064461918	0.842998274	0.657438036	0.215009053	-0.332427043	-0.014108157	0.030654685	0.17219697	0.176781643	0.070951896	0.068814275	0.174335611	0.031286494	0.952835695	0.92835038	Bacteria.Firmicutes.Clostridia.Clostridiales.Lachnospiraceae.Roseburia	ARMT1
222592	ENSG00000146476	rs6915598	0.134459765	0.074348743	0.445071107	0.924979098	0.300365283	-0.321700282	0.051257161	0.006085031	0.198215658	0.177421658	0.066718235	0.064375329	0.138511494	0.049732129	0.866445546	0.873032487	Bacteria.Firmicutes.Clostridia.Clostridiales.Lachnospiraceae.Tyzzerella	ARMT1
222593	ENSG00000146476	rs6915598	0.26041748	0.136959202	0.461490778	0.236512658	0.179982849	-0.244009131	-0.058271564	0.085255423	0.158554022	0.162075307	0.078668874	0.071366397	0.130187262	0.035165566	0.998880039	0.950358135	Bacteria.Proteobacteria.Deltaproteobacteria.Desulfovibrionales.Desulfovibrionaceae.Bilophila	ARMT1
222594	ENSG00000146476	rs6915598	0.11877779	0.053881392	0.336536227	0.37533243	0.349629064	-0.425394211	0.091052065	-0.080425834	0.221216908	0.21672346	0.094053802	0.090106303	0.20683305	0.068933731	0.96081397	0.914172983	Bacteria.Firmicutes.Clostridia.Clostridiales.Ruminococcaceae.Ruminiclostridium.6	ARMT1
222595	ENSG00000146476	rs6915598	0.308322847	0.137440162	0.387273762	0.099255033	0.161733883	-0.237694064	-0.085507668	0.153050897	0.157532111	0.158077356	0.098247231	0.091536468	0.160408917	0.033442598	0.984441985	0.855243384	Bacteria.Firmicutes.Clostridia.Clostridiales.Ruminococcaceae.Flavonifractor	ARMT1
222596	ENSG00000146476	rs6915598	0.399833677	0.017748169	0.760882084	0.084094784	0.263485504	-0.733977286	-0.025444098	0.1556028	0.310933343	0.301832479	0.083263459	0.088719607	0.625274755	0.081228245	0.887364168	0.890273479	Bacteria.Firmicutes.Clostridia.Clostridiales.Lachnospiraceae..Eubacterium..rectale.group	ARMT1
222597	ENSG00000146476	rs6915598	0.074303125	0.0435032	0.173619929	0.603874217	0.335551567	-0.360000714	-0.141908777	0.047429547	0.185030958	0.174893292	0.103167121	0.090976039	0.088586122	0.024492104	0.55884449	0.938195992	Bacteria.Actinobacteria.Actinobacteria	ARMT1
222598	ENSG00000146476	rs6915598	0.20602712	0.067975584	0.482493353	0.250224237	0.200926947	-0.290078807	-0.047725269	0.074068824	0.157325537	0.156325587	0.067571717	0.063851933	0.106635891	0.021169533	0.841383189	0.884214025	Bacteria.Proteobacteria.Gammaproteobacteria.Pasteurellales.Pasteurellaceae.Haemophilus	ARMT1
222599	ENSG00000146476	rs6915598	0.066585138	0.038190245	0.181886928	0.22350995	0.468437389	-0.528332279	-0.140972159	0.117127101	0.251132325	0.249776712	0.104486628	0.095318223	0.207637258	0.064961347	0.995261573	0.962978444	Bacteria.Firmicutes.Clostridia.Clostridiales.Lachnospiraceae.Lachnospiraceae.UCG.008	ARMT1
222600	ENSG00000146476	rs6915598	0.183013796	0.223938933	0.609538908	0.753490821	0.272021576	-0.255671078	0.059547579	0.042986875	0.202145864	0.208260547	0.116036414	0.136314773	0.197615541	0.105044718	0.867343986	0.994506574	Bacteria.Firmicutes.Clostridia.Clostridiales.Family.XIII	ARMT1
222601	ENSG00000146476	rs6915598	0.147624229	0.028778124	0.416359326	0.2093499	0.248190754	-0.377129581	-0.059233996	0.097685928	0.169394641	0.168706312	0.072422359	0.077055986	0.120888308	0.015264504	0.997466038	0.994193156	Bacteria.Bacteroidetes.Bacteroidia.Bacteroidales.Rikenellaceae	ARMT1
222602	ENSG00000146476	rs6915598	0.232171625	0.086879915	0.466741156	0.278207878	0.19169226	-0.27406054	-0.055761278	0.077886465	0.158965517	0.157689999	0.07617338	0.071235504	0.117145628	0.026575268	0.972085394	0.950708623	Bacteria.Proteobacteria.Deltaproteobacteria.Desulfovibrionales.Desulfovibrionaceae	ARMT1
222603	ENSG00000146476	rs6915598	0.124044394	0.040470613	0.309883061	0.336279237	0.260764597	-0.36113118	0.066068748	-0.063431435	0.167384308	0.172786537	0.064561825	0.065487512	0.09096793	0.018480505	0.99894297	0.998882343	Bacteria.Verrucomicrobia.Verrucomicrobiae.Verrucomicrobiales.Verrucomicrobiaceae.Akkermansia	ARMT1
222604	ENSG00000146476	rs6915598	0.044713568	0.057253658	0.109904592	0.385003424	0.458218502	-0.432981711	0.157152651	-0.079320092	0.223924906	0.223741179	0.096980979	0.090700723	0.116312316	0.057759866	0.735292098	0.883173046	Bacteria.Firmicutes.Clostridia.Clostridiales.Lachnospiraceae..Eubacterium..xylanophilum.group	ARMT1
222605	ENSG00000146476	rs6915598	0.436161213	0.927277007	0.011250986	0.025325417	-0.161339019	0.017757491	-0.235574423	0.242890235	0.20593216	0.193815493	0.090326561	0.106140956	0.322880481	0.272516706	0.677194542	0.78632111	Bacteria.Firmicutes.Clostridia.Clostridiales.Ruminococcaceae.Ruminococcaceae.UCG.003	ARMT1
222606	ENSG00000146476	rs6915598	0.93618612	0.115654423	0.173959648	0.719447128	0.016507562	-0.315971612	-0.128364586	-0.03377214	0.205394332	0.198192469	0.093395291	0.093619497	0.52862257	0.075080562	0.951502097	0.994553009	Bacteria.Firmicutes.Clostridia.Clostridiales.Ruminococcaceae.Ruminiclostridium.9	ARMT1
222607	ENSG00000146476	rs6915598	0.182010825	0.003848184	0.505180187	0.013177003	0.228677156	-0.511953373	0.040259617	-0.169598071	0.169541085	0.170867619	0.060086842	0.066566568	0.173615808	0.005684292	0.937318069	0.997412515	Bacteria.Proteobacteria.Gammaproteobacteria.Enterobacteriales.Enterobacteriaceae.Citrobacter	ARMT1
222608	ENSG00000146476	rs6915598	0.161235712	0.05642966	0.355456425	0.60502689	0.226780215	-0.307701022	-0.066674547	0.036154722	0.160061695	0.15846042	0.0716475	0.069571441	0.094426117	0.01858882	0.934169653	0.990835033	Bacteria.Bacteroidetes.Bacteroidia.Bacteroidales.Porphyromonadaceae.Parabacteroides	ARMT1
222609	ENSG00000146476	rs6915598	0.141761819	0.187772358	0.443292137	0.942587868	0.279359568	-0.285718206	0.108490456	-0.011677437	0.187860713	0.214666078	0.140662416	0.161530689	0.158210397	0.096609098	0.857909507	0.996899633	Bacteria.Actinobacteria.Coriobacteriia.Coriobacteriales	ARMT1
222610	ENSG00000146476	rs6915598	0.24632209	0.378437972	0.816120462	0.391624205	0.244618024	-0.178778007	0.019492149	0.068378347	0.209125968	0.201612341	0.08348952	0.079294153	0.281188576	0.213844644	0.885272464	0.903931624	Bacteria.Firmicutes.Clostridia.Clostridiales.Ruminococcaceae.Ruminococcaceae.UCG.014	ARMT1
222611	ENSG00000146476	rs6915598	0.022083918	0.004821969	0.0394119	0.026029094	0.458554959	-0.560629266	-0.168607903	0.168953842	0.195607222	0.192175653	0.080229366	0.074197406	0.058620496	0.006674022	0.834551776	0.969189617	Bacteria.Firmicutes.Clostridia.Clostridiales.Ruminococcaceae.Subdoligranulum	ARMT1
222612	ENSG00000146476	rs6915598	0.452929634	0.073277319	0.841442459	0.455224111	0.162005381	-0.343037772	0.019121282	0.066910947	0.214574197	0.188471168	0.09520723	0.089076363	0.277975966	0.034457149	0.999513786	0.945732082	Bacteria.Firmicutes.Erysipelotrichia.Erysipelotrichales.Erysipelotrichaceae	ARMT1
222613	ENSG00000146476	rs6915598	0.182230709	0.061310922	0.766135643	0.187296464	0.211076074	-0.295335046	-0.021631294	0.108402214	0.156571467	0.155137451	0.072427132	0.081355893	0.11399299	0.022204489	0.999334555	0.984149161	Bacteria.Firmicutes.Erysipelotrichia.Erysipelotrichales.Erysipelotrichaceae.Erysipelotrichaceae.UCG.003	ARMT1
222614	ENSG00000146476	rs6915598	0.28619376	0.075901982	0.9005834	0.549562231	0.219955536	-0.384609809	0.008448608	-0.041477569	0.204569	0.213278328	0.067370077	0.068955965	0.273695764	0.063121299	0.999614985	0.99936283	Bacteria.Firmicutes.Clostridia.Clostridiales.Lachnospiraceae.Tyzzerella.4	ARMT1
222615	ENSG00000146476	rs6915598	0.745139972	0.34896249	0.720107152	0.97899796	0.103824989	-0.283905554	0.03626959	-0.002502103	0.318072439	0.300967254	0.100790446	0.094686357	0.720163027	0.334749445	0.996108676	0.999529633	Bacteria.Firmicutes.Clostridia.Clostridiales.Lachnospiraceae..Ruminococcus..gnavus.group	ARMT1
222616	ENSG00000146476	rs6915598	0.207646392	0.092418778	0.823298877	0.839906157	0.219469176	-0.287274623	0.018116695	0.017966176	0.172465529	0.16823711	0.080808088	0.088585507	0.142092671	0.036555475	0.848300404	0.997196001	Bacteria.Firmicutes.Clostridia.Clostridiales.Peptostreptococcaceae.Intestinibacter	ARMT1
222617	ENSG00000146476	rs6915598	0.295627609	0.109180122	0.49416504	0.436772001	0.172340914	-0.263638196	-0.064838272	0.06746385	0.163477626	0.16235629	0.094307664	0.086225725	0.164542965	0.028389136	0.826781148	0.997649073	Bacteria.Firmicutes.Clostridia.Clostridiales.Ruminococcaceaencultured	ARMT1
222618	ENSG00000146476	rs6915598	0.184776723	0.079065806	0.468671653	0.839900026	0.213126524	-0.289444006	0.044746321	-0.012550405	0.159026191	0.162269533	0.061393012	0.061879655	0.119293006	0.024344307	0.776997535	0.883244152	Bacteria.Fusobacteria.Fusobacteriia.Fusobacteriales.Fusobacteriaceae.Fusobacterium	ARMT1
222619	ENSG00000146476	rs6915598	0.16138478	0.133456185	0.433061325	0.858763855	0.356462929	-0.34704862	0.076084356	-0.016492596	0.251682742	0.228422437	0.096457524	0.092320601	0.269186315	0.10471355	0.997152221	0.990360691	Bacteria.Firmicutes.Clostridia.Clostridiales.Family.XI	ARMT1
222620	ENSG00000146476	rs6915598	0.008348101	0.006310024	0.001266783	0.027854356	0.444710575	-0.426768102	0.223149675	-0.141862842	0.163529274	0.151260242	0.06625375	0.063077789	0.018878981	0.004886084	0.163466086	0.703907197	Bacteria.Firmicutes.Negativicutes.Selenomonadales.Acidaminococcaceae.Phascolarctobacterium	ARMT1
222621	ENSG00000146476	rs6915598	0.106052987	0.04045903	0.310592692	0.30744987	0.357888979	-0.469690047	0.09816093	-0.119194223	0.218409816	0.224714115	0.096063933	0.115886632	0.166058203	0.034357538	0.999550585	0.936752671	Bacteria.Firmicutes.Clostridia.Clostridiales.Lachnospiraceae.Lachnospiraceae.ND3007.group	ARMT1
222622	ENSG00000146476	rs6915598	0.263988248	0.033035317	0.980124526	0.292425672	0.19328975	-0.363652763	0.002102243	-0.084479796	0.171568016	0.16701663	0.084064854	0.079600938	0.16492512	0.018091533	0.999550314	0.996901429	Bacteria.Proteobacteria.Gammaproteobacteria.Pseudomonadales	ARMT1
222623	ENSG00000146476	rs6915598	0.182136062	0.054703164	0.30391224	0.115002112	0.826787863	-1.476519553	-0.123536523	0.231141472	0.613158002	0.754877831	0.119226128	0.144718185	0.741871514	0.33468043	0.876277026	0.702512358	Bacteria.Firmicutes.Clostridia.Clostridiales.Lachnospiraceae	ARMT1
222624	ENSG00000146476	rs6915598	0.249381261	0.27826196	0.930218369	0.155126189	0.201058135	-0.189121039	-0.008729371	0.168659041	0.173013227	0.172991063	0.09930461	0.117277788	0.190109182	0.097180493	0.8465368	0.684406663	Bacteria.Firmicutes.Clostridia.Clostridiales.Ruminococcaceae.Butyricicoccus	ARMT1
222625	ENSG00000146476	rs6915598	0.206397068	0.143807051	0.444188501	0.490732873	0.431858681	-0.500640125	-0.090053588	0.079316983	0.338424013	0.338421402	0.116989138	0.114452361	0.625368273	0.282264202	0.99967607	0.999141757	Bacteria.Firmicutes.Negativicutes.Selenomonadales	ARMT1
222626	ENSG00000146476	rs6915598	0.015469253	0.000529585	0.034514486	0.00272836	1.053196398	-1.411426016	-0.187350316	0.249740131	0.423698264	0.387335732	0.086788563	0.080195614	0.429958618	0.053071523	0.956359196	0.671558699	Bacteria.Firmicutes.Clostridia.Clostridiales.Ruminococcaceae	ARMT1
222627	ENSG00000146476	rs6915598	0.138357108	0.049027594	0.077777445	0.092199813	0.23384062	-0.312340767	-0.149535995	0.152642363	0.155883295	0.155752733	0.083463905	0.089330811	0.099932927	0.017418877	0.445050403	0.938940281	Bacteria.Actinobacteria.Actinobacteria.Bifidobacteriales.Bifidobacteriaceae.Bifidobacterium	ARMT1
222628	ENSG00000146476	rs6915598	0.810954134	0.800358717	0.022603387	0.028013784	-0.044039832	-0.047446492	0.137420882	-0.134554687	0.183380546	0.186867514	0.058856747	0.059891519	0.440475378	0.262907547	0.998302481	0.99762474	Bacteria.Proteobacteria.Gammaproteobacteria.Enterobacteriales.Enterobacteriaceae.Escherichia.Shigella	ARMT1
222629	ENSG00000146476	rs6915598	0.029593282	0.015708739	0.07308904	0.115540126	0.668743857	-0.676947119	0.18403923	-0.158810125	0.300729209	0.272992818	0.101046579	0.099581423	0.187578392	0.051102894	0.998986731	0.998377846	Bacteria.Firmicutes.Clostridia.Clostridiales.Family.XI.Anaerococcus	ARMT1
222630	ENSG00000146476	rs6915598	0.145545029	0.04505874	0.282117787	0.932203464	0.232820788	-0.3182774	0.07225414	-0.00504271	0.158075152	0.155796392	0.066628416	0.059049465	0.09462305	0.019956792	0.973523722	0.998441752	Bacteria.Proteobacteria.Betaproteobacteria.Burkholderiales.Alcaligenaceae.Parasutterella	ARMT1
222631	ENSG00000146476	rs6915598	0.138056376	0.048908149	0.077041061	0.091608253	0.234001708	-0.31248195	-0.149883827	0.152903678	0.155869709	0.155738402	0.083445429	0.089317434	0.099622216	0.01739654	0.443935055	0.939271375	Bacteria.Actinobacteria.Actinobacteria.Bifidobacteriales.Bifidobacteriaceae	ARMT1
222632	ENSG00000146476	rs6915598	0.175851349	0.06908297	0.610794161	0.981698862	0.225938168	-0.300789872	0.042304897	-0.002072671	0.165120555	0.162764684	0.082727516	0.090013661	0.122026247	0.020652967	0.72118025	0.914709499	Bacteria.Firmicutes.Clostridia.Clostridiales.Peptostreptococcaceae	ARMT1
222633	ENSG00000146476	rs6915598	0.143331107	0.045932904	0.390160438	0.275795042	0.38611516	-0.511955548	0.097344542	-0.112417383	0.260689999	0.251649488	0.11253428	0.10229795	0.193943314	0.05776051	0.998201428	0.99782309	Bacteria.Firmicutes.Bacilli.Bacillales.Staphylococcaceae.Staphylococcus	ARMT1
222634	ENSG00000146476	rs6915598	0.147505315	0.028758424	0.415563757	0.209038069	0.248215808	-0.377139215	-0.059376112	0.097787662	0.169361195	0.168689051	0.072471716	0.077082801	0.120720434	0.015403712	0.997528932	0.993985312	Bacteria.Bacteroidetes.Bacteroidia.Bacteroidales.Rikenellaceae.Alistipes	ARMT1
222635	ENSG00000146476	rs6915598	0.507033712	0.312668511	0.534945274	0.64336918	0.130058262	-0.228089586	-0.051154878	0.044264567	0.194960563	0.224184127	0.082012549	0.095165947	0.369525625	0.13417328	0.975125615	0.984195611	Bacteria.Firmicutes.Clostridia.Clostridiales.Ruminococcaceae.Ruminococcus.1	ARMT1
222636	ENSG00000146476	rs6915598	0.082279749	0.096199095	0.228493103	0.463616821	0.394547141	-0.455207625	0.105029601	-0.085129166	0.223606543	0.269728571	0.086406223	0.115477216	0.198793523	0.087229341	0.99946547	0.972078348	Bacteria.Firmicutes.Erysipelotrichia.Erysipelotrichales.Erysipelotrichaceae..Clostridium..innocuum.group	ARMT1
222637	ENSG00000146476	rs6915598	0.050302797	0.123122656	0.113506569	0.780276033	0.347511091	-0.270397653	-0.172201536	-0.030181197	0.17429109	0.173134387	0.107362836	0.107751104	0.072240149	0.046817822	0.419961812	0.910444892	Bacteria.Firmicutes.Bacilli.Lactobacillales	ARMT1
222638	ENSG00000146476	rs6915598	0.102890342	0.052135025	0.306041917	0.362261816	0.344370561	-0.444049049	0.100240432	-0.098450983	0.208213319	0.224522409	0.097173276	0.107312619	0.145537423	0.03137457	0.751923627	0.972449134	Bacteria.Bacteroidetes.Bacteroidia.Bacteroidales.Porphyromonadaceae.Odoribacter	ARMT1
222639	ENSG00000146476	rs6915598	0.109594036	0.007121535	0.298367639	0.03513384	0.36024896	-0.542394048	-0.109752783	0.195569026	0.222116288	0.195272155	0.104705467	0.090915928	0.166953896	0.012384068	0.998793879	0.998019463	Bacteria.Firmicutes.Clostridia.Clostridiales.Lachnospiraceae.Blautia	ARMT1
222640	ENSG00000146476	rs6915598	0.564616829	0.142424046	0.001118461	0.078991715	0.08692427	-0.229161395	-0.193288419	0.102299391	0.150150212	0.154364367	0.056711687	0.057337079	0.258225554	0.043282927	0.199354752	0.743050362	Bacteria.Proteobacteria.Betaproteobacteria.Burkholderiales.Alcaligenaceae.Sutterella	ARMT1
222641	ENSG00000146477	rs2457558	0.111434657	0.000511419	0.902316464	0.577451539	-0.190230896	0.648388509	0.009651639	0.079501901	0.117908654	0.177410973	0.078335847	0.141996198	0.062336073	0.000490943	0.980177846	0.956901174	Bacteria.Firmicutes.Clostridia.Clostridiales.Ruminococcaceae.Ruminiclostridium.5	SLC22A3
222642	ENSG00000146477	rs2457558	0.182228024	0.313427933	0.760259242	0.208720353	-0.248998736	0.305557034	-0.026860494	-0.189831282	0.184700492	0.300800503	0.087662766	0.149532104	0.344279825	0.207943304	0.998929462	0.998920199	Bacteria.Firmicutes.Clostridia.Clostridiales.Lachnospiraceae..Eubacterium..ventriosum.group	SLC22A3
222643	ENSG00000146477	rs2457558	0.471902298	0.02264373	0.592873054	0.403835356	-0.123502632	0.520609874	0.048372273	-0.101742663	0.170691205	0.223044041	0.090029817	0.121094844	0.398773529	0.032067897	0.998330087	0.999834196	Bacteria.Actinobacteria.Coriobacteriia.Coriobacteriales.Coriobacteriaceae.Collinsella	SLC22A3
222644	ENSG00000146477	rs2457558	0.352065657	0.007406299	0.625847558	0.794905277	-0.138515254	0.600598276	-0.035959564	0.030324439	0.147794751	0.217344334	0.073405756	0.116185639	0.289608349	0.009913192	0.780215952	0.982679299	Bacteria.Firmicutes.Bacilli	SLC22A3
222645	ENSG00000146477	rs2457558	0.629846222	0.115904692	0.381758922	0.303408735	-0.080877123	0.428793149	0.076490261	-0.145223832	0.16703217	0.269147853	0.086866871	0.140009687	0.470198439	0.084566997	0.999274386	0.998480911	Bacteria.Firmicutes.Clostridia.Clostridiales.Ruminococcaceae.Ruminococcaceae.UCG.013	SLC22A3
222646	ENSG00000146477	rs2457558	0.07316322	0.00251986	0.542402238	0.282550182	-0.241031563	0.581646224	0.029083148	0.094562116	0.13237322	0.185177739	0.047493374	0.087278558	0.098054353	0.004147692	0.943988959	0.872129912	Bacteria.Proteobacteria.Betaproteobacteria.Burkholderiales.Alcaligenaceae	SLC22A3
222647	ENSG00000146477	rs2457558	0.144239928	0.003558092	0.675633613	0.904317324	-0.220703261	0.660028582	-0.023278245	0.011872376	0.149354207	0.218312278	0.055385201	0.09838537	0.150967472	0.005088291	0.99830237	0.997282036	Bacteria.Firmicutes.Clostridia.Clostridiales.Clostridiaceae.1.Clostridium.sensu.stricto.1	SLC22A3
222648	ENSG00000146477	rs2457558	0.979306681	0.178764877	0.175144714	0.274911285	0.004721044	0.386710006	0.095305345	-0.135303229	0.181323118	0.284549656	0.069535734	0.122895185	0.659888088	0.150834149	0.64627652	0.830435716	Bacteria.Firmicutes.Erysipelotrichia.Erysipelotrichales.Erysipelotrichaceae.Faecalitalea	SLC22A3
222649	ENSG00000146477	rs2457558	0.122662118	0.000563831	0.642491947	0.898191215	-0.183578889	0.647517558	-0.025537014	-0.010329275	0.117397617	0.178649417	0.054757901	0.080420897	0.079128402	0.000524197	0.853611601	0.937217323	Bacteria.Proteobacteria.Gammaproteobacteria.Pasteurellales.Pasteurellaceae	SLC22A3
222650	ENSG00000146477	rs2457558	0.181492114	0.002500234	0.980928318	0.26585792	-0.194306689	0.584114757	0.001132404	-0.074264146	0.143885553	0.185807697	0.04719167	0.066179304	0.174185312	0.004320007	0.998735039	0.999709092	Bacteria.Bacteroidetes.Bacteroidia.Bacteroidales.Prevotellaceae.Prevotella.9	SLC22A3
222651	ENSG00000146477	rs2457558	0.140196011	0.00063143	0.392216363	0.466801831	-0.175422113	0.631462107	0.04548064	-0.067261041	0.117494453	0.175930173	0.052807463	0.091895336	0.087409647	0.000572062	0.996546716	0.994860843	Bacteria.Firmicutes.Clostridia.Clostridiales.Ruminococcaceae.Ruminococcaceae.UCG.002	SLC22A3
222652	ENSG00000146477	rs2457558	0.959733032	0.125233314	0.198761436	0.48291027	-0.008981629	0.481841712	-0.070650952	0.06430273	0.177219937	0.310288316	0.054425252	0.091129951	0.631256037	0.109562947	0.74442701	0.995251343	Bacteria.Proteobacteria.Gammaproteobacteria	SLC22A3
222653	ENSG00000146477	rs2457558	0.00371757	6.23E-06	0.012462463	0.004943407	-0.432264967	1.055165678	-0.153462345	0.295579475	0.143697099	0.214793804	0.059732719	0.10162634	0.017030374	3.69E-05	0.67383014	0.845445942	Bacteria.Firmicutes.Clostridia.Clostridiales.Ruminococcaceae.Ruminococcus.2	SLC22A3
222654	ENSG00000146477	rs2457558	0.289367101	0.002659744	0.289042895	0.526334419	-0.133825687	0.588966335	-0.074696724	0.07272659	0.125293347	0.188604166	0.069886872	0.114172173	0.175910068	0.002224545	0.604002636	0.955303348	Bacteria.Firmicutes.Bacilli.Lactobacillales.Streptococcaceae	SLC22A3
222655	ENSG00000146477	rs2457558	0.106410285	0.001516074	0.531185244	0.957521505	-0.241085856	0.652754063	0.035689397	0.004780614	0.147281531	0.19722585	0.056693497	0.089412793	0.117542075	0.002556119	0.999507593	0.937519952	Bacteria.Firmicutes.Clostridia.Clostridiales.Lachnospiraceae.Lachnoclostridium	SLC22A3
222656	ENSG00000146477	rs2457558	0.158188917	0.002094959	0.58317574	0.73112352	-0.268714006	0.664128243	-0.039996527	-0.028482242	0.188258715	0.207350309	0.072527478	0.082535513	0.206781938	0.004505225	0.980245572	0.997803387	Bacteria.Actinobacteria.Actinobacteria.Micrococcales	SLC22A3
222657	ENSG00000146477	rs2457558	0.257532976	0.002322989	0.297092453	0.534126466	-0.140834512	0.594742721	-0.0731451	0.071293416	0.123310314	0.187712031	0.069595836	0.114069592	0.167346205	0.002126984	0.596533935	0.921307549	Bacteria.Firmicutes.Bacilli.Lactobacillales.Streptococcaceae.Streptococcus	SLC22A3
222658	ENSG00000146477	rs2457558	0.106595576	0.085919894	0.475322536	0.729351238	-0.268256775	0.537563073	-0.041149429	-0.041274583	0.163968997	0.308341221	0.057315263	0.118789385	0.215905104	0.091203221	0.999586829	0.996426659	Bacteria.Firmicutes.Negativicutes.Selenomonadales.Veillonellaceae.Megasphaera	SLC22A3
222659	ENSG00000146477	rs2457558	0.152240287	0.0101432	0.724590061	0.967161291	-0.211878193	0.626131216	-0.02415989	-0.004438997	0.146284581	0.236537724	0.068280013	0.107415854	0.178990588	0.010712297	0.962042718	0.998264076	Bacteria.Firmicutes.Clostridia.Clostridiales.Ruminococcaceae.Ruminococcaceae.UCG.003	SLC22A3
222660	ENSG00000146477	rs2457558	0.223040276	0.004196984	0.94894089	0.976096154	-0.188039173	0.634010694	0.003977862	0.002378966	0.152869626	0.213759841	0.061882518	0.07909501	0.195777463	0.00521468	0.99786128	0.999462671	Bacteria.Firmicutes.Clostridia.Clostridiales.Lachnospiraceae.Anaerostipes	SLC22A3
222661	ENSG00000146477	rs2457558	0.196690095	0.001076228	0.870207015	0.652135141	-0.17603359	0.623448357	-0.008637396	0.041971712	0.134972731	0.182261709	0.052656679	0.092681533	0.164862089	0.001477253	0.955567321	0.92835038	Bacteria.Firmicutes.Clostridia.Clostridiales.Lachnospiraceae.Roseburia	SLC22A3
222662	ENSG00000146477	rs2457558	0.15047563	0.000432312	0.055306855	0.601688928	-0.166763013	0.6367467	-0.091542341	0.037333128	0.11463273	0.171794724	0.046921228	0.071178676	0.090214132	0.000456694	0.934169653	0.990835033	Bacteria.Bacteroidetes.Bacteroidia.Bacteroidales.Porphyromonadaceae.Parabacteroides	SLC22A3
222663	ENSG00000146477	rs2457558	0.088030285	0.004171383	0.455944463	0.538793071	-0.222913442	0.724195771	-0.042053962	0.066516216	0.128738206	0.243990468	0.056075007	0.107655604	0.09248368	0.004707243	0.998970432	0.998994847	Bacteria.Firmicutes.Erysipelotrichia.Erysipelotrichales.Erysipelotrichaceae.Erysipelatoclostridium	SLC22A3
222664	ENSG00000146477	rs2457558	0.181398826	0.000613732	0.705863512	0.304987547	-0.171814658	0.76611631	0.022209941	0.116282165	0.127202482	0.212919957	0.058592868	0.112476721	0.133337026	0.000630023	0.999989953	0.995249858	Bacteria.Firmicutes.Clostridia.Clostridiales.Christensenellaceae	SLC22A3
222665	ENSG00000146477	rs2457558	0.710043606	0.419344468	0.877095846	0.911930021	-0.309778732	0.740923328	0.020946526	-0.017539588	0.829604754	0.911745209	0.134918805	0.15797252	0.999415694	0.811282463	0.990344402	0.979383434	Bacteria.Firmicutes	SLC22A3
222666	ENSG00000146477	rs2457558	0.625899846	0.037093377	0.197832374	0.327295066	-0.070407879	0.48278896	0.083346402	-0.116250846	0.143748333	0.226896179	0.064070585	0.117793734	0.382102067	0.028366469	0.768200119	0.979807507	Bacteria.Firmicutes.Clostridia.Clostridiales.Ruminococcaceae..Eubacterium..coprostanoligenes.group	SLC22A3
222667	ENSG00000146477	rs2457558	0.621836256	0.003294561	0.076479951	0.904952668	-0.06491675	0.612132245	0.113767615	-0.014385172	0.130991215	0.200711559	0.063215021	0.120009476	0.318915648	0.002964087	0.85181663	0.953010385	Bacteria.Firmicutes.Clostridia.Clostridiales.Lachnospiraceae..Eubacterium..eligens.group	SLC22A3
222668	ENSG00000146477	rs2457558	0.832632648	0.508773149	0.970277407	0.866675107	-0.155989224	0.514451031	-0.004600096	0.023281595	0.735228079	0.774353443	0.122990768	0.13813815	0.987348183	0.738033031	0.996576058	0.874643069	Bacteria.Firmicutes.Clostridia.Clostridiales	SLC22A3
222669	ENSG00000146477	rs2457558	0.138494181	0.000761166	0.878868371	0.984703329	-0.18923067	0.640448707	0.00948404	-0.00178541	0.126189905	0.181394505	0.061988883	0.092770273	0.106620291	0.000755061	0.914724739	0.998318077	Bacteria.Firmicutes.Clostridia.Clostridiales.Lachnospiraceae..Eubacterium..hallii.group	SLC22A3
222670	ENSG00000146477	rs2457558	0.140704043	0.000298249	0.384112189	0.049576426	-0.175331031	0.660781901	-0.046571074	0.158765904	0.117586392	0.173010788	0.053152645	0.079367919	0.087569963	0.000445387	0.996033175	0.929840174	Bacteria.Firmicutes.Clostridia.Clostridiales.Lachnospiraceae.Lachnospiraceae.NK4A136.group	SLC22A3
222671	ENSG00000146477	rs2457558	0.342074241	0.00491023	0.817080138	0.498057345	-0.165378658	0.747956935	-0.014241617	-0.061259731	0.172814698	0.256952864	0.061326224	0.089914268	0.289864452	0.009380395	0.958067588	0.869918951	Bacteria.Firmicutes.Negativicutes.Selenomonadales.Veillonellaceae	SLC22A3
222672	ENSG00000146477	rs2457558	0.091680832	0.004683836	0.431092047	0.502563285	-0.260308276	0.758574259	-0.058824845	0.084284726	0.152091713	0.259118624	0.074256617	0.125021613	0.156772164	0.008516772	0.972923782	0.994553009	Bacteria.Firmicutes.Clostridia.Clostridiales.Ruminococcaceae.Ruminiclostridium.9	SLC22A3
222673	ENSG00000146477	rs2457558	0.246283706	0.006163909	0.876696009	0.841455412	-0.16899954	0.610216094	0.008280567	-0.019521296	0.144467241	0.215635784	0.053161641	0.097206999	0.193130146	0.00769701	0.998115183	0.997475092	Bacteria.Firmicutes.Clostridia.Clostridiales.Clostridiaceae.1	SLC22A3
222674	ENSG00000146477	rs2457558	0.156972133	0.008522368	0.983856748	0.240107169	-0.178682977	0.530736453	-0.001218489	0.130602061	0.124811997	0.195711212	0.059992284	0.110174885	0.111974532	0.005891444	0.929959799	0.824493763	Bacteria.Firmicutes.Clostridia.Clostridiales.Lachnospiraceaencultured	SLC22A3
222675	ENSG00000146477	rs2457558	0.078765244	0.001665561	0.315664955	0.505818775	-0.317246606	0.757629866	-0.076008343	0.077619675	0.177673722	0.231065675	0.075174519	0.116020659	0.145970822	0.005644876	0.963485106	0.971945944	Bacteria.Firmicutes.Bacilli.Lactobacillales.Carnobacteriaceae.Granulicatella	SLC22A3
222676	ENSG00000146477	rs2457558	0.094387194	0.000971487	0.428628075	0.873617097	-0.251701204	0.687932397	-0.054463543	0.016097593	0.148311604	0.199206158	0.068383164	0.100808576	0.092685579	0.001353109	0.999550314	0.996901429	Bacteria.Proteobacteria.Gammaproteobacteria.Pseudomonadales	SLC22A3
222677	ENSG00000146477	rs2457558	0.101508389	0.001180229	0.35829419	0.439470574	-0.195444356	0.626988926	0.063813654	-0.090692311	0.117684686	0.184899967	0.068981732	0.116602174	0.079759487	0.000876759	0.984441985	0.972964694	Bacteria.Firmicutes.Clostridia.Clostridiales.Ruminococcaceae.Flavonifractor	SLC22A3
222678	ENSG00000146477	rs2457558	0.216986591	0.001481491	0.610492786	0.706575625	-0.160425929	0.669566896	0.02550831	0.032610552	0.128701021	0.201845985	0.049839483	0.086250319	0.149188153	0.001606332	0.808202035	0.984886853	Bacteria.Firmicutes.Negativicutes.Selenomonadales.Acidaminococcaceae.Phascolarctobacterium	SLC22A3
222679	ENSG00000146477	rs2457558	0.157133163	0.011406989	0.4523237	0.264701258	-0.340233188	1.043950004	0.039687012	-0.107887151	0.237750252	0.401084739	0.052494249	0.095907297	0.502320147	0.069335661	0.999785669	0.999420701	Bacteria.Firmicutes.Clostridia.Clostridiales.Ruminococcaceae.Faecalibacterium	SLC22A3
222680	ENSG00000146477	rs2457558	0.837566212	0.079836968	0.578938367	0.624165582	-0.053510154	0.513504435	-0.047179354	0.047948378	0.259987063	0.288640415	0.084596815	0.0974036	0.736831313	0.159412738	0.996108676	0.998901623	Bacteria.Firmicutes.Clostridia.Clostridiales.Lachnospiraceae..Ruminococcus..gnavus.group	SLC22A3
222681	ENSG00000146477	rs2457558	0.266130842	0.044712821	0.516559789	0.411668848	-0.403448896	1.032914226	0.047353756	-0.092355978	0.359734266	0.504768762	0.072610109	0.111784385	0.762828217	0.280636434	0.956359196	0.930754062	Bacteria.Firmicutes.Clostridia.Clostridiales.Ruminococcaceae	SLC22A3
222682	ENSG00000146477	rs2457558	0.538417537	0.014333785	0.739024993	0.511699383	-0.127400904	0.810364453	0.032046216	0.101906013	0.206005525	0.322167663	0.095788856	0.154457652	0.543242728	0.039955369	0.955098408	0.981962125	Bacteria.Firmicutes.Clostridia.Clostridiales.Ruminococcaceae.Anaerotruncus	SLC22A3
222683	ENSG00000146477	rs2457558	0.830340468	0.263244183	0.158186733	0.281349489	0.042255236	0.349210861	0.095633196	-0.128999708	0.196430284	0.309479612	0.066999435	0.1187643	0.523114532	0.245836985	0.463995816	0.746973552	Bacteria.Firmicutes.Erysipelotrichia.Erysipelotrichales.Erysipelotrichaceae.Holdemanella	SLC22A3
222684	ENSG00000146477	rs2457558	0.122959341	0.000521384	0.583298501	0.609669801	-0.183787569	0.670259972	0.024551178	0.041753372	0.117626125	0.18369517	0.044534288	0.081391869	0.085678654	0.000655325	0.976712291	0.991974206	Bacteria.Proteobacteria.Betaproteobacteria.Burkholderiales.Alcaligenaceae.Parasutterella	SLC22A3
222685	ENSG00000146477	rs2457558	0.248802285	0.026602067	0.805747079	0.984830513	-0.217635212	0.644834568	-0.022799136	0.002960648	0.187046753	0.284307155	0.092339196	0.15512585	0.29628985	0.036031927	0.954415708	0.999877656	Bacteria.Firmicutes.Clostridia.Clostridiales.Family.XIII.Family.XIII.AD3011.group	SLC22A3
222686	ENSG00000146477	rs2457558	0.186678214	0.000549988	0.752903312	0.158739717	-0.178233494	0.685538289	0.01560208	0.113911668	0.133574321	0.188737779	0.049353751	0.079912812	0.116347146	0.000747569	0.99894297	0.998882343	Bacteria.Verrucomicrobia.Verrucomicrobiae.Verrucomicrobiales.Verrucomicrobiaceae.Akkermansia	SLC22A3
222687	ENSG00000146477	rs2457558	0.426984603	0.022573749	0.258225743	0.070571781	-0.107271438	0.460624595	0.083075599	-0.208938069	0.134206978	0.197238449	0.07284539	0.113680349	0.227307624	0.015227657	0.998173674	0.986722564	Bacteria.Firmicutes.Bacilli.Bacillales	SLC22A3
222688	ENSG00000146477	rs2457558	0.474063048	0.005000738	0.228747012	0.931463182	-0.09776987	0.657635435	0.059176455	0.007617559	0.135790223	0.22642607	0.048710416	0.088234739	0.295667465	0.007162524	0.806713785	0.87346215	Bacteria.Firmicutes.Clostridia.Clostridiales.Lachnospiraceae.Tyzzerella	SLC22A3
222689	ENSG00000146477	rs2457558	0.199096938	0.002049304	0.092895796	0.393403893	-0.151908352	0.589962419	-0.093370127	0.077516	0.117109629	0.183773577	0.05476223	0.090231031	0.116749837	0.001802145	0.407835795	0.927401542	Bacteria.Firmicutes.Negativicutes.Selenomonadales.Veillonellaceae.Veillonella	SLC22A3
222690	ENSG00000146477	rs2457558	0.153152715	0.000536394	0.656492691	0.389700136	-0.177643263	0.689241038	0.02129995	0.072733201	0.122925424	0.189352984	0.047673785	0.084000492	0.103850451	0.000647202	0.729566159	0.957040409	Bacteria.Firmicutes.Negativicutes.Selenomonadales.Acidaminococcaceae	SLC22A3
222691	ENSG00000146477	rs2457558	0.343463628	0.00150605	0.228041727	0.780619054	-0.120651662	0.61350304	-0.062339923	0.023511791	0.126442571	0.185245009	0.051235799	0.084075174	0.191646369	0.002171819	0.82373905	0.996759562	Bacteria.Bacteroidetes.Bacteroidia.Bacteroidales.Porphyromonadaceae	SLC22A3
222692	ENSG00000146477	rs2457558	0.095780407	0.0011986	0.497613894	0.58652004	-0.231172141	0.696528976	0.045941462	-0.054946683	0.136802523	0.20570958	0.067361033	0.100530736	0.107032077	0.001803705	0.997851323	0.977487446	Bacteria.Firmicutes.Clostridia.Clostridiales.Lachnospiraceae.Fusicatenibacter	SLC22A3
222693	ENSG00000146477	rs2457558	0.072115721	0.005178956	0.339540678	0.980056201	-0.256530651	0.652347792	-0.046834257	0.00264882	0.14035736	0.225568816	0.0486822	0.105558533	0.104793548	0.007012523	0.937318069	0.997412515	Bacteria.Proteobacteria.Gammaproteobacteria.Enterobacteriales.Enterobacteriaceae.Citrobacter	SLC22A3
222694	ENSG00000146477	rs2457558	0.189868434	0.000645776	0.677559303	0.310947459	-0.169228482	0.76355333	0.024110307	0.114489834	0.127757065	0.213148362	0.057728622	0.112126833	0.137912364	0.000648806	0.999417824	0.997023453	Bacteria.Firmicutes.Clostridia.Clostridiales.Christensenellaceae.Christensenellaceae.R.7.group	SLC22A3
222695	ENSG00000146477	rs2457558	0.136673468	0.000545827	0.996487131	0.615879711	-0.179889321	0.649417118	-0.000201512	0.042039956	0.119397334	0.178677372	0.045596552	0.083398408	0.099696743	0.000525629	0.882068907	0.87724048	Bacteria.Fusobacteria.Fusobacteriia.Fusobacteriales	SLC22A3
222696	ENSG00000146477	rs2457558	0.242927721	0.000920904	0.837910561	0.285273502	-0.173162061	0.76006618	0.014062614	0.121182508	0.146965454	0.21901396	0.068472555	0.112488491	0.20116148	0.001628863	0.928998629	0.855883521	Bacteria.Firmicutes.Clostridia.Clostridiales.Ruminococcaceae.Ruminococcaceae.UCG.005	SLC22A3
222697	ENSG00000146477	rs2457558	0.253841677	0.013784174	0.997168127	0.954377142	-0.182683114	0.626331091	-0.000321371	-0.009737129	0.158702191	0.247516786	0.090204312	0.169551333	0.235858455	0.015826174	0.905523866	0.994506574	Bacteria.Firmicutes.Clostridia.Clostridiales.Family.XIII	SLC22A3
222698	ENSG00000146477	rs2457558	0.718971018	0.063110981	0.297500797	0.298223484	-0.060049608	0.45212084	0.072407369	-0.134568702	0.166168304	0.23918057	0.068952646	0.128341538	0.504348201	0.06119924	0.850968726	0.873324434	Bacteria.Firmicutes.Clostridia.Clostridiales.Lachnospiraceae..Eubacterium..xylanophilum.group	SLC22A3
222699	ENSG00000146477	rs2457558	0.037038378	0.005716015	0.245681038	0.351558645	-0.315094305	0.568823819	0.062852393	0.088162	0.148040302	0.199106292	0.053659393	0.093968565	0.09660023	0.008680738	0.951961461	0.908675856	Bacteria.Proteobacteria.Betaproteobacteria	SLC22A3
222700	ENSG00000146477	rs2457558	0.264969535	0.001751934	0.024859167	0.691557447	-0.130049858	0.650999871	0.119330517	-0.036541827	0.115674592	0.199558173	0.05197304	0.091701417	0.172619889	0.001561864	0.441435127	0.91225019	Bacteria.Firmicutes.Clostridia.Clostridiales.Lachnospiraceae.Lachnospira	SLC22A3
222701	ENSG00000146477	rs2457558	0.406965003	0.004702064	0.723443907	0.956845341	-0.140140796	0.622299448	-0.026486279	-0.005595034	0.167917763	0.212668344	0.074531064	0.103003822	0.282109708	0.006264637	0.993501001	0.958691473	Bacteria.Firmicutes.Erysipelotrichia.Erysipelotrichales	SLC22A3
222702	ENSG00000146477	rs2457558	0.056674843	0.001080447	0.238062477	0.548954502	-0.317023147	0.747643973	-0.079923379	0.057065914	0.163427802	0.21864983	0.067126801	0.094726758	0.082960059	0.002107522	0.999305535	0.989974535	Bacteria.Proteobacteria.Gammaproteobacteria.Pseudomonadales.Pseudomonadaceae.Pseudomonas	SLC22A3
222703	ENSG00000146477	rs2457558	0.642024021	0.250797671	0.875385645	0.790055691	-0.278296828	0.550636721	0.017747269	0.025159942	0.595899742	0.475263794	0.112730292	0.094118885	0.889124255	0.521790711	0.887512431	0.862023426	Bacteria.Firmicutes.Clostridia.Clostridiales.Lachnospiraceae	SLC22A3
222704	ENSG00000146477	rs2457558	0.226814379	0.005973287	0.933265571	0.5675763	-0.179898206	0.576324268	0.009544701	-0.082655072	0.147460119	0.202850727	0.11355037	0.143870723	0.207266942	0.008768801	0.940904933	0.994989321	Bacteria.Actinobacteria.Coriobacteriia.Coriobacteriales	SLC22A3
222705	ENSG00000146477	rs2457558	0.969812578	0.420490054	0.299905845	0.135163544	0.008280516	0.248948058	0.078274818	-0.181018349	0.217981882	0.307103354	0.074915155	0.119676227	0.73092063	0.322309892	0.998986731	0.998377846	Bacteria.Firmicutes.Clostridia.Clostridiales.Family.XI.Anaerococcus	SLC22A3
222706	ENSG00000146477	rs2457558	0.055191857	0.009434304	0.244803916	0.819881534	-0.291708621	0.678111192	-0.063974356	0.024132062	0.14944651	0.253581186	0.054514807	0.105561518	0.108218394	0.013303488	0.834486629	0.932749475	Bacteria.Firmicutes.Clostridia.Clostridiales.Lachnospiraceae.Lachnospiraceae.UCG.010	SLC22A3
222707	ENSG00000146477	rs2457558	0.238686179	0.002463391	0.850770192	0.397137679	-0.175887322	0.832161701	-0.016556432	-0.098984405	0.147924383	0.264291284	0.087658027	0.11613992	0.256109263	0.004670665	0.960659058	0.972299477	Bacteria.Actinobacteria	SLC22A3
222708	ENSG00000146477	rs2457558	0.09136589	0.000610193	0.475619929	0.759029882	-0.22345226	0.663995546	0.038345508	-0.028812664	0.130428128	0.184446064	0.053445941	0.093538632	0.091479065	0.000843582	0.997466038	0.996556542	Bacteria.Bacteroidetes.Bacteroidia.Bacteroidales.Rikenellaceae	SLC22A3
222709	ENSG00000146477	rs2457558	0.059191636	0.002596926	0.280224417	0.477042198	-0.372216512	0.653738123	0.079591066	0.076886941	0.193870866	0.208805541	0.073103257	0.107512507	0.195603228	0.01190857	0.995261573	0.98026227	Bacteria.Firmicutes.Clostridia.Clostridiales.Lachnospiraceae.Lachnospiraceae.UCG.008	SLC22A3
222710	ENSG00000146477	rs2457558	0.188404778	0.00062378	0.754775411	0.18198872	-0.178020336	0.678854524	0.015519952	0.10812529	0.133944621	0.188933904	0.049481621	0.080159905	0.114878971	0.000838602	0.998409995	0.996467843	Bacteria.Verrucomicrobia	SLC22A3
222711	ENSG00000146477	rs2457558	0.32754294	0.005605521	0.975578077	0.462424641	-0.178909911	0.784307636	0.002140192	0.085081927	0.181378013	0.273864234	0.06964639	0.115104688	0.372511845	0.014405348	0.999469974	0.986131077	Bacteria.Bacteroidetes.Bacteroidia.Bacteroidales.Porphyromonadaceae.Barnesiella	SLC22A3
222712	ENSG00000146477	rs2457558	0.846769333	0.019467198	0.263466209	0.79255413	-0.033792771	0.689850913	0.068824542	0.030178651	0.174186758	0.288039488	0.061022715	0.114285774	0.621433768	0.039456636	0.984987993	0.979204363	Bacteria.Proteobacteria.Deltaproteobacteria.Desulfovibrionales.Desulfovibrionaceae.Desulfovibrio	SLC22A3
222713	ENSG00000146477	rs2457558	0.37077603	0.130484034	0.66072734	0.60443153	-0.340843018	0.947500903	0.02949085	-0.060511231	0.378223816	0.618771142	0.066888065	0.116247786	0.895032652	0.437950561	0.998912436	0.99093613	Bacteria.Bacteroidetes.Bacteroidia.Bacteroidales	SLC22A3
222714	ENSG00000146477	rs2457558	0.136880714	0.000546651	0.996614898	0.615874999	-0.179887519	0.649416113	-0.000194084	0.042033218	0.119460276	0.178700075	0.045573539	0.083383926	0.099713912	0.000542129	0.867920172	0.8806471	Bacteria.Fusobacteria.Fusobacteriia.Fusobacteriales.Fusobacteriaceae.Fusobacterium	SLC22A3
222715	ENSG00000146477	rs2457558	0.896296248	0.051741101	0.250865213	0.131406623	-0.024191291	0.430555629	0.075674463	-0.120549802	0.184885657	0.217323856	0.065325303	0.078917871	0.578210698	0.069064648	0.996423631	0.938343963	Bacteria.Bacteroidetes.Bacteroidia.Bacteroidales.Prevotellaceae.Prevotella.7	SLC22A3
222716	ENSG00000146477	rs2457558	0.736700492	0.011661645	0.268303267	0.682901893	-0.054977824	0.558758596	0.085992137	-0.0524941	0.162826153	0.215367459	0.077026979	0.127935262	0.446999876	0.015040111	0.999550585	0.97112811	Bacteria.Firmicutes.Clostridia.Clostridiales.Lachnospiraceae.Lachnospiraceae.ND3007.group	SLC22A3
222717	ENSG00000146477	rs2457558	0.370774179	0.130483512	0.660726027	0.604431731	-0.340842961	0.947500678	0.029490545	-0.060510949	0.37822228	0.61877014	0.066887098	0.116247309	0.896748936	0.438261629	0.998947111	0.990961684	Bacteria.Bacteroidetes	SLC22A3
222718	ENSG00000146477	rs2457558	0.642259848	0.036417772	0.158010592	0.293462479	-0.066407519	0.492569471	-0.067311679	0.081121285	0.142295257	0.230635377	0.047137458	0.076602145	0.459595474	0.031086097	0.933185769	0.965530807	Bacteria.Proteobacteria.Gammaproteobacteria.Enterobacteriales.Enterobacteriaceae	SLC22A3
222719	ENSG00000146477	rs2457558	0.160496565	0.024058917	0.419674099	0.871628093	-0.377788513	0.70994596	0.057522305	-0.014673376	0.266166021	0.307414304	0.070834674	0.090453458	0.43828478	0.095608183	0.821600446	0.918449828	Bacteria.Firmicutes.Clostridia.Clostridiales.Lachnospiraceae..Eubacterium..rectale.group	SLC22A3
222720	ENSG00000146477	rs2457558	0.37685571	0.004000368	0.735608002	0.940237889	-0.144668413	0.626253599	-0.024351879	-0.007665514	0.162602622	0.209960523	0.071812424	0.101857837	0.252218176	0.004570651	0.999513786	0.976907882	Bacteria.Firmicutes.Erysipelotrichia.Erysipelotrichales.Erysipelotrichaceae	SLC22A3
222721	ENSG00000146477	rs2457558	0.474540623	0.988366379	0.213783152	0.208275633	0.284126485	0.007658186	-0.119810434	0.168290664	0.395044765	0.523227209	0.095440899	0.132433264	0.739779571	0.77750047	0.864974209	0.99665811	Bacteria.Proteobacteria	SLC22A3
222722	ENSG00000146477	rs2457558	0.442537414	0.02524396	0.886763806	0.461570549	-0.158919765	0.545624603	0.010898047	-0.073540881	0.205703922	0.238295347	0.076235828	0.099300799	0.476808828	0.039362107	0.999028109	0.997798285	Bacteria.Actinobacteria.Actinobacteria.Micrococcales.Micrococcaceae	SLC22A3
222723	ENSG00000146477	rs2457558	0.126585868	0.000707466	0.273594863	0.337311096	-0.180554373	0.661819456	-0.070235937	0.102661871	0.11669401	0.186234117	0.063618555	0.106217758	0.094376618	0.000687443	0.616577649	0.950702349	Bacteria.Actinobacteria.Actinobacteria.Bifidobacteriales.Bifidobacteriaceae	SLC22A3
222724	ENSG00000146477	rs2457558	0.173394526	0.002383466	0.657544515	0.26494867	-0.234491027	0.874590553	-0.032939968	0.16681654	0.170383466	0.27679116	0.073968922	0.148370671	0.260424822	0.006491031	0.998768023	0.949258587	Bacteria.Firmicutes.Clostridia.Clostridiales.Ruminococcaceae.Ruminococcaceae.NK4A214.group	SLC22A3
222725	ENSG00000146477	rs2457558	0.128632124	0.001571892	0.602905352	0.622644872	-0.248911213	0.646056843	0.031441503	0.047454893	0.161755882	0.195902694	0.06014745	0.09597915	0.157103009	0.002990522	0.99514452	0.969189617	Bacteria.Firmicutes.Clostridia.Clostridiales.Ruminococcaceae.Subdoligranulum	SLC22A3
222726	ENSG00000146477	rs2457558	0.482696942	0.007756699	0.69418615	0.371697748	-0.1309157	0.562777303	0.027839004	-0.067007366	0.185443241	0.204910755	0.070495393	0.074500462	0.402199897	0.013751803	0.999814869	0.919133689	Bacteria.Actinobacteria.Actinobacteria.Corynebacteriales.Corynebacteriaceae	SLC22A3
222727	ENSG00000146477	rs2457558	0.117229265	0.000883852	0.730575982	0.840753082	-0.1923294	0.646604514	-0.015428305	0.016482677	0.121169271	0.185621985	0.044613354	0.081709112	0.096467883	0.00092476	0.781207268	0.878197235	Bacteria.Proteobacteria.Betaproteobacteria.Burkholderiales.Alcaligenaceae.Sutterella	SLC22A3
222728	ENSG00000146477	rs2457558	0.101290484	0.000660278	0.612920198	0.42328029	-0.199348516	0.641040346	0.024250827	-0.054458325	0.119957425	0.179295905	0.047707307	0.067587078	0.06550524	0.000646812	0.95477287	0.934586728	Bacteria.Firmicutes.Negativicutes.Selenomonadales.Veillonellaceae.Dialister	SLC22A3
222729	ENSG00000146477	rs2457558	0.07123977	0.009114702	0.289959756	0.780145384	-0.327988525	0.712928445	-0.077628263	0.036747362	0.178887807	0.265329476	0.072769038	0.131113172	0.156894698	0.021514137	0.953409287	0.974076563	Bacteria.Firmicutes.Clostridia.Clostridiales.Ruminococcaceae.Ruminiclostridium.6	SLC22A3
222730	ENSG00000146477	rs2457558	0.111511604	0.000188669	0.701439882	0.069358964	-0.19089996	0.693145591	0.017399581	-0.115857095	0.118349293	0.175207471	0.045188071	0.062756881	0.075630903	0.000309297	0.99994518	0.999865593	Bacteria.Bacteroidetes.Bacteroidia.Bacteroidales.Prevotellaceae	SLC22A3
222731	ENSG00000146477	rs2457558	0.171070567	0.000609462	0.762094082	0.266385093	-0.177959767	0.829202407	0.025242736	0.144641507	0.128598775	0.230313687	0.083038848	0.129038507	0.152453415	0.001028246	0.838313943	0.745075781	Bacteria.Firmicutes.Clostridia.Clostridiales.Ruminococcaceae.Butyricicoccus	SLC22A3
222732	ENSG00000146477	rs2457558	0.11022796	0.013839275	0.695306041	0.261035644	-0.237672764	0.516861173	-0.018972857	-0.087810239	0.146807029	0.204380198	0.048230239	0.077456853	0.166595992	0.02055085	0.999614985	0.99936283	Bacteria.Firmicutes.Clostridia.Clostridiales.Lachnospiraceae.Tyzzerella.4	SLC22A3
222733	ENSG00000146477	rs2457558	0.101711497	0.002163145	0.398818281	0.563756939	-0.296481434	0.740412849	-0.065362834	0.067993415	0.178631293	0.231941332	0.076966365	0.117190072	0.169158992	0.006464161	0.988161388	0.950695192	Bacteria.Firmicutes.Bacilli.Lactobacillales.Carnobacteriaceae	SLC22A3
222734	ENSG00000146477	rs2457558	0.44605018	0.00370908	0.354723767	0.526965946	-0.106972516	0.789065838	0.05463062	0.073063175	0.139540698	0.262238805	0.058615361	0.114876456	0.343388683	0.00630794	0.974916192	0.973716764	Bacteria.Firmicutes.Clostridia.Clostridiales.Ruminococcaceae.Ruminococcus.1	SLC22A3
222735	ENSG00000146477	rs2457558	0.663335764	0.04494677	0.537819534	0.963100002	-0.085253443	0.640178512	0.044538072	0.006075286	0.194963012	0.313197964	0.071911261	0.130820857	0.607358728	0.074597092	0.996483139	0.898968974	Bacteria.Bacteroidetes.Bacteroidia.Bacteroidales.Porphyromonadaceae.Butyricimonas	SLC22A3
222736	ENSG00000146477	rs2457558	0.400887531	0.004884309	0.312203432	0.507281266	-0.113967916	0.570195592	-0.075350203	0.075858774	0.134793783	0.195759077	0.07398832	0.113780707	0.265715537	0.004474082	0.54767221	0.910444892	Bacteria.Firmicutes.Bacilli.Lactobacillales	SLC22A3
222737	ENSG00000146477	rs2457558	0.498297297	0.122988334	0.534571961	0.190351758	-0.114418767	0.395212977	0.042431034	-0.169894819	0.168032846	0.252960716	0.067963982	0.128401928	0.339202723	0.109581363	0.998201428	0.99782309	Bacteria.Firmicutes.Bacilli.Bacillales.Staphylococcaceae.Staphylococcus	SLC22A3
222738	ENSG00000146477	rs2457558	0.067878712	0.002842826	0.354954519	0.434743626	-0.231104891	0.581136867	-0.055616077	-0.080719934	0.124499162	0.187452226	0.059701507	0.10271132	0.071139454	0.002774648	0.805943432	0.968614954	Bacteria.Firmicutes.Clostridia.Clostridiales.Peptostreptococcaceae.Intestinibacter	SLC22A3
222739	ENSG00000146477	rs2457558	0.104918182	0.000815116	0.48917094	0.54941169	-0.194727388	0.669937704	0.044600114	-0.066687496	0.11844258	0.190914986	0.064124798	0.110825258	0.07650695	0.000820287	0.997048205	0.999513539	Bacteria.Firmicutes.Clostridia.Clostridiales.Lachnospiraceae.Dorea	SLC22A3
222740	ENSG00000146477	rs2457558	0.191758434	0.001574627	0.441715972	0.933718722	-0.16014452	0.642372844	0.04922036	0.012393973	0.12142221	0.194819253	0.063595194	0.148457747	0.125507714	0.001162819	0.808478276	0.999116829	Bacteria.Firmicutes.Clostridia.Clostridiales.Ruminococcaceaencultured	SLC22A3
222741	ENSG00000146477	rs2457558	0.568890912	0.195685483	0.989826887	0.89565245	-0.186098013	0.701459705	0.000764662	-0.01395031	0.325030388	0.536618179	0.059744605	0.105955747	0.839058897	0.44073428	0.99911693	0.997690506	Bacteria.Bacteroidetes.Bacteroidia.Bacteroidales.Bacteroidaceae.Bacteroides	SLC22A3
222742	ENSG00000146477	rs2457558	0.127096678	0.001079432	0.733296222	0.771058825	-0.181886173	0.627164073	-0.020621874	0.030004476	0.117715799	0.183399092	0.060264634	0.102688669	0.081329022	0.001053903	0.997188621	0.950951254	Bacteria.Firmicutes.Clostridia.Clostridiales.Lachnospiraceae.Coprococcus.1	SLC22A3
222743	ENSG00000146477	rs2457558	0.159714175	0.001020726	0.206610327	0.826486604	-0.166296312	0.643077334	-0.067015007	0.023423002	0.116939452	0.187072771	0.052540978	0.106428513	0.104110074	0.000953795	0.882195417	0.953661219	Bacteria.Proteobacteria.Deltaproteobacteria	SLC22A3
222744	ENSG00000146477	rs2457558	0.11992242	0.000555349	0.997134873	0.65679397	-0.186111064	0.643066025	-0.000207596	-0.038792327	0.118128146	0.177191339	0.057592979	0.086906986	0.086777306	0.000624037	0.999334555	0.984995763	Bacteria.Firmicutes.Erysipelotrichia.Erysipelotrichales.Erysipelotrichaceae.Erysipelotrichaceae.UCG.003	SLC22A3
222745	ENSG00000146477	rs2457558	0.049345387	0.004819686	0.358674127	0.289482242	-0.284008911	0.562908545	0.047785967	0.098577571	0.141829213	0.192945908	0.051697124	0.092314775	0.094851697	0.007882927	0.938500455	0.848942883	Bacteria.Proteobacteria.Betaproteobacteria.Burkholderiales	SLC22A3
222746	ENSG00000146477	rs2457558	0.07684869	0.001733732	0.32182013	0.426868321	-0.212835335	0.589292932	-0.060284236	-0.083910674	0.118413663	0.180452046	0.060391938	0.104953868	0.072593704	0.00126576	0.668318446	0.869357444	Bacteria.Firmicutes.Clostridia.Clostridiales.Peptostreptococcaceae	SLC22A3
222747	ENSG00000146477	rs2457558	0.020871295	0.004597157	0.067390782	0.148645657	-0.652764216	1.199303624	0.169532327	-0.200877676	0.275769657	0.408748338	0.091162906	0.137453929	0.298242812	0.054950544	0.99967607	0.999141757	Bacteria.Firmicutes.Negativicutes.Selenomonadales	SLC22A3
222748	ENSG00000146477	rs2457558	0.140901784	0.009900453	0.769280757	0.441051812	-0.219953501	0.541091134	-0.031757277	-0.103022501	0.147587282	0.203713537	0.107825215	0.132915979	0.167760522	0.013024454	0.949441815	0.989731238	Bacteria.Actinobacteria.Coriobacteriia.Coriobacteriales.Coriobacteriaceae	SLC22A3
222749	ENSG00000146477	rs2457558	0.119662499	0.000547731	0.639785867	0.892703521	-0.185148685	0.648830199	-0.025190883	-0.010808089	0.117433278	0.178568887	0.05357862	0.079820246	0.07647635	0.000527566	0.869343365	0.988675314	Bacteria.Proteobacteria.Gammaproteobacteria.Pasteurellales.Pasteurellaceae.Haemophilus	SLC22A3
222750	ENSG00000146477	rs2457558	0.407881623	0.02161889	0.891763409	0.850032708	-0.159790189	0.674908927	0.009001429	0.022305901	0.191838343	0.286844694	0.065896626	0.117510747	0.492488079	0.052335561	0.999437234	0.997815705	Bacteria.Proteobacteria.Betaproteobacteria.Neisseriales.Neisseriaceae	SLC22A3
222751	ENSG00000146477	rs2457558	0.126526495	0.000707336	0.274451994	0.337834377	-0.180589324	0.661850925	-0.070118888	0.102555675	0.11669801	0.186239954	0.06362713	0.106223684	0.094543715	0.000687194	0.618564744	0.950831879	Bacteria.Actinobacteria.Actinobacteria.Bifidobacteriales.Bifidobacteriaceae.Bifidobacterium	SLC22A3
222752	ENSG00000146477	rs2457558	0.097906491	0.000388714	0.053641725	0.790900687	-0.191778064	0.662804536	-0.099344842	0.027214484	0.114230512	0.177270253	0.050560661	0.10222603	0.070496314	0.000394984	0.998880039	0.991774293	Bacteria.Proteobacteria.Deltaproteobacteria.Desulfovibrionales.Desulfovibrionaceae.Bilophila	SLC22A3
222753	ENSG00000146477	rs2457558	0.867187312	0.627518919	0.052788159	0.008868412	0.026477049	0.122960067	0.123269667	-0.322259889	0.15770965	0.252225382	0.062506001	0.119483175	0.595818421	0.288153236	0.997152221	0.990360691	Bacteria.Firmicutes.Clostridia.Clostridiales.Family.XI	SLC22A3
222754	ENSG00000146477	rs2457558	0.157801529	0.000841786	0.205519942	0.820611236	-0.167040006	0.637573117	-0.06716933	0.023128597	0.116916145	0.182220745	0.05253398	0.101590913	0.091752153	0.000787973	0.972085394	0.961745829	Bacteria.Proteobacteria.Deltaproteobacteria.Desulfovibrionales.Desulfovibrionaceae	SLC22A3
222755	ENSG00000146477	rs2457558	0.273873697	0.036559833	0.725784495	0.353225661	-0.155695995	0.494712505	0.023197912	-0.123794872	0.141109605	0.231820485	0.065859238	0.132408934	0.249063167	0.024458222	0.821759086	0.970307856	Bacteria.Bacteroidetes.Bacteroidia.Bacteroidales.Porphyromonadaceae.Odoribacter	SLC22A3
222756	ENSG00000146477	rs2457558	0.737466223	0.001597978	0.266362322	0.253975182	-0.054470333	0.848976038	0.070179054	0.125247584	0.161812193	0.257855335	0.062605577	0.10883716	0.49159411	0.005449867	0.808597957	0.872442827	Bacteria.Firmicutes.Clostridia.Clostridiales.Ruminococcaceae.Ruminococcaceae.UCG.014	SLC22A3
222757	ENSG00000146477	rs2457558	0.207621959	0.002089423	0.498065784	0.748607277	-0.15938634	0.714867876	-0.04778283	-0.031670729	0.125243802	0.223130503	0.070134864	0.098411776	0.167332327	0.002612374	0.684634326	0.945540171	Bacteria.Actinobacteria.Actinobacteria	SLC22A3
222758	ENSG00000146477	rs2457558	0.058369635	0.386770047	0.390822283	0.072646791	-0.304765691	0.241498423	-0.053894201	-0.260904219	0.158209374	0.277182722	0.062391474	0.143022795	0.170171987	0.21175998	0.99946547	0.972078348	Bacteria.Firmicutes.Erysipelotrichia.Erysipelotrichales.Erysipelotrichaceae..Clostridium..innocuum.group	SLC22A3
222759	ENSG00000146477	rs2457558	0.091320465	0.000609142	0.475225498	0.757908935	-0.223458702	0.664049538	0.03839669	-0.028959103	0.130413197	0.184433561	0.053469292	0.093564456	0.091335772	0.000850728	0.997528932	0.997707395	Bacteria.Bacteroidetes.Bacteroidia.Bacteroidales.Rikenellaceae.Alistipes	SLC22A3
222760	ENSG00000146477	rs2457558	0.366147718	0.017423817	0.372956113	0.404281527	-0.123221652	0.537831195	-0.043823746	0.062802232	0.135412329	0.22051057	0.048853521	0.074819028	0.280111057	0.016103285	0.998302481	0.99762474	Bacteria.Proteobacteria.Gammaproteobacteria.Enterobacteriales.Enterobacteriaceae.Escherichia.Shigella	SLC22A3
222761	ENSG00000146477	rs2457558	0.573411796	0.005764602	0.428667584	0.760807253	-0.092068658	0.580297738	-0.056233164	0.029726063	0.162707386	0.203337889	0.070611129	0.097244381	0.397159011	0.010912137	0.998793879	0.998019463	Bacteria.Firmicutes.Clostridia.Clostridiales.Lachnospiraceae.Blautia	SLC22A3
222762	ENSG00000146530	rs7796334	0.180829988	0.024726991	0.174502294	0.988176004	0.172422093	-0.636293114	0.129534783	0.002483417	0.12748361	0.276866443	0.094367197	0.166941486	0.084207328	0.009355497	0.900998131	0.966237168	Bacteria.Firmicutes.Clostridia.Clostridiales.Ruminococcaceae.Ruminiclostridium.5	VWDE
222763	ENSG00000146530	rs7796334	0.541531272	0.853347753	0.726422782	0.805982011	0.477750166	-0.325108165	-0.044879928	-0.075410588	0.778490949	1.751902964	0.127724867	0.305799336	0.999415694	0.899898606	0.990344402	0.975969954	Bacteria.Firmicutes	VWDE
222764	ENSG00000146530	rs7796334	0.135421579	0.091819628	0.526573423	0.373251534	0.194134238	-0.575983363	-0.037308229	0.13171089	0.128433762	0.336679937	0.058603486	0.146919052	0.113157887	0.030841283	0.769395666	0.897407687	Bacteria.Firmicutes.Clostridia.Clostridiales.Lachnospiraceae.Lachnospira	VWDE
222765	ENSG00000146530	rs7796334	0.086366522	0.009165036	0.445224209	0.707355576	0.223863184	-0.742730041	0.045952032	-0.045034031	0.128592744	0.276631282	0.059833094	0.119441888	0.064356156	0.004551825	0.996546716	0.99835739	Bacteria.Firmicutes.Clostridia.Clostridiales.Ruminococcaceae.Ruminococcaceae.UCG.002	VWDE
222766	ENSG00000146530	rs7796334	0.534467171	0.016533449	0.282235038	0.411499576	0.099740336	-0.745911892	-0.073720849	-0.15315533	0.159718171	0.30325545	0.067997637	0.185306326	0.363571206	0.014896372	0.890110029	0.941674592	Bacteria.Firmicutes.Clostridia.Clostridiales.Ruminococcaceae.Ruminococcaceae.UCG.003	VWDE
222767	ENSG00000146530	rs7796334	0.274110628	0.022134778	0.553233741	0.643957073	0.16267601	-0.875130505	-0.034300982	-0.062167228	0.147509184	0.373455575	0.057554882	0.133893035	0.215647211	0.018299598	0.99830237	0.997282036	Bacteria.Firmicutes.Clostridia.Clostridiales.Clostridiaceae.1.Clostridium.sensu.stricto.1	VWDE
222768	ENSG00000146530	rs7796334	0.296701953	0.081963301	0.586287855	0.994663891	0.16113598	-0.742658781	0.04170706	-0.001414125	0.153192161	0.420451076	0.076260034	0.210646866	0.262267112	0.052405031	0.769611728	0.992983965	Bacteria.Firmicutes.Bacilli	VWDE
222769	ENSG00000146530	rs7796334	0.046424566	0.002907253	0.248758282	0.123406343	0.311794149	-1.017404448	0.061635573	-0.165743851	0.153617702	0.328984174	0.052967765	0.106206816	0.08423911	0.004815165	0.998735039	0.999709092	Bacteria.Bacteroidetes.Bacteroidia.Bacteroidales.Prevotellaceae.Prevotella.9	VWDE
222770	ENSG00000146530	rs7796334	0.203932318	0.055366578	0.908761747	0.565515991	0.197843349	-0.632275174	0.00618564	-0.122236046	0.154187502	0.324162576	0.053768912	0.211636471	0.168311629	0.034930476	0.999507593	0.935584968	Bacteria.Firmicutes.Clostridia.Clostridiales.Lachnospiraceae.Lachnoclostridium	VWDE
222771	ENSG00000146530	rs7796334	0.107852411	0.010852351	0.566318572	0.706166086	0.207242945	-0.723194442	0.033155597	-0.043249947	0.127138167	0.275853845	0.057523805	0.114222651	0.073665731	0.005147127	0.838929951	0.924575477	Bacteria.Proteobacteria.Gammaproteobacteria.Pasteurellales.Pasteurellaceae	VWDE
222772	ENSG00000146530	rs7796334	0.406224973	0.1159857	0.6266496	0.48434538	0.147765055	-0.566081966	-0.034413241	0.098022256	0.176772743	0.355402708	0.070412919	0.139375674	0.335354733	0.065713739	0.983429989	0.997803387	Bacteria.Actinobacteria.Actinobacteria.Micrococcales	VWDE
222773	ENSG00000146530	rs7796334	0.239011623	0.085137957	0.792265241	0.980537177	0.253003835	-0.719014381	-0.016668786	-0.002767701	0.212929814	0.411367117	0.063034378	0.113022351	0.327649501	0.086074536	0.90267313	0.999606993	Bacteria.Proteobacteria.Gammaproteobacteria	VWDE
222774	ENSG00000146530	rs7796334	0.180819824	0.023108747	0.922898764	0.951367416	0.200520736	-0.717441341	-0.007197236	0.009025528	0.148255383	0.308464394	0.074080922	0.147422926	0.151991345	0.011992379	0.968656053	0.957375882	Bacteria.Firmicutes.Clostridia.Clostridiales.Lachnospiraceae..Eubacterium..eligens.group	VWDE
222775	ENSG00000146530	rs7796334	0.167812221	0.037269377	0.610923298	0.456947464	0.293882642	-1.01881536	0.041092418	-0.134121496	0.210728603	0.479271821	0.080385658	0.179238893	0.362059977	0.066021684	0.996483139	0.869987637	Bacteria.Bacteroidetes.Bacteroidia.Bacteroidales.Porphyromonadaceae.Butyricimonas	VWDE
222776	ENSG00000146530	rs7796334	0.112884364	0.013514399	0.965389584	0.805407688	0.209029699	-0.713137455	-0.002436744	-0.034947929	0.130095081	0.280975681	0.055944681	0.141291216	0.077390534	0.008416161	0.99626736	0.965943535	Bacteria.Firmicutes.Clostridia.Clostridiales.Lachnospiraceae.Lachnospiraceae.NK4A136.group	VWDE
222777	ENSG00000146530	rs7796334	0.149453433	0.111858089	0.769386918	0.930004905	0.237883429	-0.690438996	-0.01792546	-0.014577464	0.163104672	0.428463098	0.060891016	0.165324975	0.212846543	0.067725306	0.965246417	0.939795253	Bacteria.Proteobacteria.Betaproteobacteria	VWDE
222778	ENSG00000146530	rs7796334	0.043948827	0.064773048	0.176557636	0.870895177	0.469082228	-0.764903011	0.134374776	0.03331356	0.228384488	0.407254437	0.098366828	0.204183871	0.178317721	0.083644699	0.968970412	0.998920199	Bacteria.Firmicutes.Clostridia.Clostridiales.Lachnospiraceae..Eubacterium..ventriosum.group	VWDE
222779	ENSG00000146530	rs7796334	0.104205318	0.020816959	0.599638115	0.809212312	0.209165923	-0.681917652	-0.028098714	-0.029875597	0.126958347	0.287958336	0.053271043	0.123242834	0.071503997	0.008801339	0.94253553	0.990835033	Bacteria.Bacteroidetes.Bacteroidia.Bacteroidales.Porphyromonadaceae.Parabacteroides	VWDE
222780	ENSG00000146530	rs7796334	0.160237948	0.081363207	0.701764366	0.579281085	0.258007776	-0.618757551	0.030388143	0.082199387	0.181661956	0.349600991	0.079010681	0.147524366	0.228851663	0.072329204	0.914413849	0.911650628	Bacteria.Firmicutes.Clostridia.Clostridiales.Lachnospiraceae..Eubacterium..xylanophilum.group	VWDE
222781	ENSG00000146530	rs7796334	0.451004885	0.129186649	0.466732157	0.558705396	0.12732735	-0.572573213	0.044212271	-0.089057028	0.167924285	0.372638157	0.060395493	0.151521801	0.3374333	0.089190609	0.910230084	0.882287893	Bacteria.Firmicutes.Negativicutes.Selenomonadales.Veillonellaceae	VWDE
222782	ENSG00000146530	rs7796334	0.12287389	0.014746769	0.998601077	0.823678662	0.207945829	-0.71185359	-0.000113693	-0.035572958	0.133056767	0.284248301	0.06460025	0.159018	0.098529667	0.006900618	0.924589497	0.998318077	Bacteria.Firmicutes.Clostridia.Clostridiales.Lachnospiraceae..Eubacterium..hallii.group	VWDE
222783	ENSG00000146530	rs7796334	0.832889032	0.321380169	0.244005595	0.370255665	0.04029385	-0.419466263	-0.110592562	0.220429549	0.190213905	0.419830921	0.094078818	0.244336914	0.544025314	0.174004526	0.835436221	0.978883571	Bacteria.Firmicutes.Clostridia.Clostridiales.Family.XIII.Family.XIII.AD3011.group	VWDE
222784	ENSG00000146530	rs7796334	0.128935225	0.045344977	0.461291676	0.530270659	0.345132445	-0.994921638	0.076191266	-0.162835298	0.224466613	0.48768156	0.102815282	0.258091187	0.292505632	0.077634667	0.934386577	0.981962125	Bacteria.Firmicutes.Clostridia.Clostridiales.Ruminococcaceae.Anaerotruncus	VWDE
222785	ENSG00000146530	rs7796334	0.119707408	0.02822509	0.926141211	0.879921658	0.211854537	-0.701461407	-0.006880413	-0.028755985	0.134388472	0.312662249	0.07393865	0.189614471	0.099056166	0.012953203	0.774186936	0.955303348	Bacteria.Firmicutes.Bacilli.Lactobacillales.Streptococcaceae	VWDE
222786	ENSG00000146530	rs7796334	0.221759682	0.019699697	0.668248994	0.588840297	0.178073908	-0.890490897	-0.02406238	-0.072400149	0.144363312	0.372552651	0.055896621	0.13329105	0.182575936	0.017467588	0.998115183	0.993943049	Bacteria.Firmicutes.Clostridia.Clostridiales.Clostridiaceae.1	VWDE
222787	ENSG00000146530	rs7796334	0.15950387	0.016380388	0.313144599	0.941772894	0.183116665	-0.685707561	0.060614697	-0.011734831	0.128701666	0.278365797	0.059635923	0.160048593	0.101222619	0.008962785	0.578323568	0.998332705	Bacteria.Firmicutes.Negativicutes.Selenomonadales.Veillonellaceae.Veillonella	VWDE
222788	ENSG00000146530	rs7796334	0.121728741	0.008992811	0.745405822	0.66799907	0.201454687	-0.758246301	0.019367905	0.060484865	0.128501656	0.281671578	0.05939867	0.140392968	0.088964582	0.005063923	0.92639876	0.953661219	Bacteria.Proteobacteria.Deltaproteobacteria	VWDE
222789	ENSG00000146530	rs7796334	0.072078062	0.016544956	0.241669002	0.953405586	0.232990482	-0.696694771	0.060014017	0.006278813	0.12746039	0.28327737	0.050797498	0.107049846	0.067802885	0.007186754	0.708622851	0.889657435	Bacteria.Fusobacteria.Fusobacteriia.Fusobacteriales	VWDE
222790	ENSG00000146530	rs7796334	0.254907215	0.024752527	0.874502959	0.45041246	0.190859209	-0.681410049	-0.011740348	0.12139571	0.166181093	0.296552534	0.074045492	0.15989117	0.223016394	0.021736658	0.923061058	0.991310329	Bacteria.Firmicutes.Clostridia.Clostridiales.Ruminococcaceae..Eubacterium..coprostanoligenes.group	VWDE
222791	ENSG00000146530	rs7796334	0.07174515	0.00790426	0.255591083	0.802620494	0.234903988	-0.750512313	0.074609507	-0.042308952	0.128353082	0.273955287	0.065056967	0.168584753	0.066803193	0.004407237	0.59815321	0.976188021	Bacteria.Actinobacteria.Actinobacteria.Bifidobacteriales.Bifidobacteriaceae.Bifidobacterium	VWDE
222792	ENSG00000146530	rs7796334	0.158370699	0.01733776	0.572326862	0.260389458	0.306536501	-1.178654413	0.042155983	-0.1908458	0.214852106	0.482860891	0.074288894	0.168113647	0.242909664	0.050162979	0.69154812	0.7318906	Bacteria.Firmicutes.Erysipelotrichia.Erysipelotrichales.Erysipelotrichaceae.Holdemanella	VWDE
222793	ENSG00000146530	rs7796334	0.075426009	0.039703558	0.456362795	0.656475134	0.244642628	-0.647400863	0.04809782	0.066481696	0.135436229	0.308525567	0.064193768	0.14879193	0.076539188	0.019613025	0.814823609	0.994491973	Bacteria.Firmicutes.Clostridia.Clostridiales.Peptostreptococcaceae.Intestinibacter	VWDE
222794	ENSG00000146530	rs7796334	0.082979495	0.011586959	0.494823348	0.888341441	0.259830275	-0.749811123	-0.040708288	-0.016967614	0.147600514	0.288735212	0.059301148	0.120383284	0.099887502	0.008647027	0.929153921	0.935997136	Bacteria.Firmicutes.Clostridia.Clostridiales.Lachnospiraceae.Roseburia	VWDE
222795	ENSG00000146530	rs7796334	0.063376439	0.004504364	0.348975269	0.203603886	0.257440912	-0.835534281	0.049396519	-0.130393833	0.136331797	0.284074484	0.05236647	0.101546611	0.061839413	0.003793348	0.99894297	0.998882343	Bacteria.Verrucomicrobia.Verrucomicrobiae.Verrucomicrobiales.Verrucomicrobiaceae.Akkermansia	VWDE
222796	ENSG00000146530	rs7796334	0.427623062	0.035579102	0.666342734	0.789996811	0.148847446	-0.664326465	0.035689872	-0.047699044	0.186481256	0.309607521	0.082402581	0.178382414	0.289738267	0.024775681	0.993501001	0.954085234	Bacteria.Firmicutes.Erysipelotrichia.Erysipelotrichales	VWDE
222797	ENSG00000146530	rs7796334	0.070317228	0.007334911	0.347631859	0.226384535	0.32524714	-1.029770202	0.087382081	-0.205048764	0.176798277	0.372177185	0.09237636	0.167918471	0.136004647	0.010887957	0.999550585	0.892998542	Bacteria.Firmicutes.Clostridia.Clostridiales.Lachnospiraceae.Lachnospiraceae.ND3007.group	VWDE
222798	ENSG00000146530	rs7796334	0.409959489	0.515631067	0.074752085	0.273839789	0.11182712	-0.332936442	-0.103257927	0.263997117	0.134855462	0.50937746	0.057029168	0.239247464	0.218258751	0.155516867	0.998970432	0.998994847	Bacteria.Firmicutes.Erysipelotrichia.Erysipelotrichales.Erysipelotrichaceae.Erysipelatoclostridium	VWDE
222799	ENSG00000146530	rs7796334	0.351311654	0.441265987	0.51444031	0.866717314	0.66401801	-0.966919057	-0.078217122	0.037561577	0.707386606	1.248072355	0.119328909	0.222937725	0.987348183	0.720259253	0.996576058	0.874643069	Bacteria.Firmicutes.Clostridia.Clostridiales	VWDE
222800	ENSG00000146530	rs7796334	0.176019972	0.090173997	0.499224831	0.699628675	0.37036688	-0.932363442	-0.048954213	0.065455813	0.270779335	0.542167079	0.072049089	0.168915705	0.456146612	0.191245689	0.830533281	0.905957702	Bacteria.Firmicutes.Clostridia.Clostridiales.Lachnospiraceae..Eubacterium..rectale.group	VWDE
222801	ENSG00000146530	rs7796334	0.234178574	0.020705306	0.526173246	0.738665391	0.168910222	-0.810386891	0.043921102	0.060054338	0.140682329	0.341895665	0.06892401	0.17925093	0.174606996	0.014792059	0.997851323	0.977487446	Bacteria.Firmicutes.Clostridia.Clostridiales.Lachnospiraceae.Fusicatenibacter	VWDE
222802	ENSG00000146530	rs7796334	0.102604676	0.087799674	0.657508156	0.746457577	0.237738337	-0.634502408	-0.023401026	-0.046835698	0.143619562	0.366169298	0.052542616	0.144256252	0.120094627	0.053785598	0.943988959	0.943327895	Bacteria.Proteobacteria.Betaproteobacteria.Burkholderiales.Alcaligenaceae	VWDE
222803	ENSG00000146530	rs7796334	0.370555208	0.025782099	0.217968061	0.984883272	0.127469349	-0.726725619	-0.10806037	-0.004391209	0.141383449	0.318597213	0.086878308	0.23088449	0.238938563	0.016719467	0.733173018	0.880450492	Bacteria.Firmicutes.Clostridia.Clostridiales.Ruminococcaceae.Butyricicoccus	VWDE
222804	ENSG00000146530	rs7796334	0.007219401	0.001948151	0.031488784	0.140377561	0.558809452	-1.125248871	0.154722915	-0.185370047	0.201542384	0.348688256	0.070404159	0.124215183	0.053204565	0.007992635	0.999586829	0.996426659	Bacteria.Firmicutes.Negativicutes.Selenomonadales.Veillonellaceae.Megasphaera	VWDE
222805	ENSG00000146530	rs7796334	0.404408057	0.028136634	0.483768961	0.886075291	0.136394359	-0.665460335	-0.052720084	0.022757999	0.162536517	0.29644279	0.074862358	0.158231698	0.271318428	0.020293733	0.911591624	0.90821766	Bacteria.Firmicutes.Clostridia.Clostridiales.Ruminococcaceae.Ruminococcaceae.UCG.005	VWDE
222806	ENSG00000146530	rs7796334	0.248510563	0.063304358	0.83978714	0.890030623	0.187802612	-0.696254598	0.013304845	-0.01858251	0.161306607	0.368609118	0.065552547	0.133879488	0.223902526	0.041376237	0.998997514	0.969189617	Bacteria.Firmicutes.Clostridia.Clostridiales.Ruminococcaceae.Subdoligranulum	VWDE
222807	ENSG00000146530	rs7796334	0.071750551	0.007895518	0.255595315	0.800884755	0.23489997	-0.750592844	0.074606144	-0.042678458	0.128353389	0.273944092	0.065054619	0.168542526	0.066658865	0.004403144	0.596990748	0.977540482	Bacteria.Actinobacteria.Actinobacteria.Bifidobacteriales.Bifidobacteriaceae	VWDE
222808	ENSG00000146530	rs7796334	0.992564107	0.168788883	0.090697575	0.385597565	0.001619884	-0.500067575	-0.111433207	0.123793541	0.173156727	0.359409453	0.064905838	0.141733217	0.562295567	0.11018866	0.999814869	0.919133689	Bacteria.Actinobacteria.Actinobacteria.Corynebacteriales.Corynebacteriaceae	VWDE
222809	ENSG00000146530	rs7796334	0.702143072	0.92958153	0.876958411	0.398964815	0.150325836	0.089184108	0.010694697	-0.166687256	0.391377171	1.005351795	0.068808107	0.196339727	0.906199841	0.760694434	0.998912436	0.981117471	Bacteria.Bacteroidetes.Bacteroidia.Bacteroidales	VWDE
222810	ENSG00000146530	rs7796334	0.119195906	0.010659181	0.924975118	0.666494814	0.211911086	-0.770055382	-0.006982652	0.079931967	0.134235003	0.292972051	0.073867595	0.18464066	0.101219226	0.006613377	0.770594669	0.921307549	Bacteria.Firmicutes.Bacilli.Lactobacillales.Streptococcaceae.Streptococcus	VWDE
222811	ENSG00000146530	rs7796334	0.110455396	0.016383891	0.22621104	0.709966632	0.203955959	-0.707761907	0.088864608	-0.063920824	0.126062709	0.287328633	0.072745486	0.171135904	0.084069248	0.006478548	0.984441985	0.992529118	Bacteria.Firmicutes.Clostridia.Clostridiales.Ruminococcaceae.Flavonifractor	VWDE
222812	ENSG00000146530	rs7796334	0.07430337	0.010611361	0.386416144	0.962782967	0.237768635	-0.735357456	0.044903201	0.005900483	0.131111283	0.27959097	0.051499575	0.125973656	0.066458827	0.006348235	0.673484035	0.999675186	Bacteria.Firmicutes.Negativicutes.Selenomonadales.Acidaminococcaceae	VWDE
222813	ENSG00000146530	rs7796334	0.301286279	0.12881074	0.890950432	0.917245848	0.189936148	-0.69258104	-0.012956901	0.022071531	0.182308003	0.450290434	0.09414175	0.211611363	0.321378881	0.094184175	0.998330087	0.999834196	Bacteria.Actinobacteria.Coriobacteriia.Coriobacteriales.Coriobacteriaceae.Collinsella	VWDE
222814	ENSG00000146530	rs7796334	0.070076304	0.020369367	0.408860531	0.862769361	0.255752599	-0.706947377	-0.048454053	-0.021002133	0.138899962	0.297430705	0.05829445	0.121031844	0.073720666	0.01491539	0.869459173	0.996759562	Bacteria.Bacteroidetes.Bacteroidia.Bacteroidales.Porphyromonadaceae	VWDE
222815	ENSG00000146530	rs7796334	0.12157254	0.076419796	0.563264359	0.893000861	0.281703158	-0.690374531	0.045724135	0.022449197	0.179612983	0.383526587	0.078708139	0.166256127	0.18393056	0.06778065	0.988161388	0.958055178	Bacteria.Firmicutes.Bacilli.Lactobacillales.Carnobacteriaceae	VWDE
222816	ENSG00000146530	rs7796334	0.310311235	0.277700388	0.563842437	0.822431421	0.45564662	-0.895816792	-0.061698058	0.042599694	0.445651356	0.818447727	0.106363089	0.189068342	0.677019891	0.553534161	0.916169191	0.99665811	Bacteria.Proteobacteria	VWDE
222817	ENSG00000146530	rs7796334	0.191475955	0.049006104	0.763393942	0.697558606	0.250406074	-0.849389059	0.02308986	-0.060560682	0.189736597	0.423517336	0.076387254	0.15515743	0.294122315	0.059886024	0.999469974	0.994597411	Bacteria.Bacteroidetes.Bacteroidia.Bacteroidales.Porphyromonadaceae.Barnesiella	VWDE
222818	ENSG00000146530	rs7796334	0.277687189	0.019503205	0.882079073	0.321922936	0.19011024	-1.117719851	-0.010359014	-0.184836369	0.173686163	0.466835252	0.069565817	0.185206231	0.345820633	0.029871324	0.997152221	0.990360691	Bacteria.Firmicutes.Clostridia.Clostridiales.Family.XI	VWDE
222819	ENSG00000146530	rs7796334	0.142658412	0.046373071	0.981426771	0.854034969	0.209292727	-0.688275713	-0.00178129	-0.036298589	0.141064868	0.339023918	0.076225809	0.196533068	0.137681168	0.023200896	0.717578696	0.910444892	Bacteria.Firmicutes.Bacilli.Lactobacillales	VWDE
222820	ENSG00000146530	rs7796334	0.262492292	0.018931871	0.520200972	0.864659581	0.163342548	-0.684324041	-0.041738298	0.028737176	0.144528316	0.284411023	0.064560937	0.167944113	0.1655817	0.0080838	0.999417824	0.997023453	Bacteria.Firmicutes.Clostridia.Clostridiales.Christensenellaceae.Christensenellaceae.R.7.group	VWDE
222821	ENSG00000146530	rs7796334	0.223006809	0.002914395	0.949216052	0.089538373	0.201092765	-1.142971146	-0.004787933	-0.414915513	0.163469807	0.369686815	0.074888715	0.240784752	0.249590845	0.006174953	0.99846362	0.992258538	Bacteria.Firmicutes.Clostridia.Clostridiales.Ruminococcaceae.Ruminiclostridium.9	VWDE
222822	ENSG00000146530	rs7796334	0.111598334	0.014237761	0.742707311	0.45453522	0.205117677	-0.69752128	-0.015817731	0.09009563	0.127195043	0.27701933	0.047983198	0.119757525	0.08033755	0.008415019	0.991589083	0.989405926	Bacteria.Proteobacteria.Betaproteobacteria.Burkholderiales.Alcaligenaceae.Parasutterella	VWDE
222823	ENSG00000146530	rs7796334	0.23270727	0.017373251	0.615229344	0.889252387	0.173633941	-0.69392665	-0.033087518	0.023486589	0.144157251	0.284375865	0.065517675	0.168014522	0.152706172	0.007687696	0.999989953	0.995366106	Bacteria.Firmicutes.Clostridia.Clostridiales.Christensenellaceae	VWDE
222824	ENSG00000146530	rs7796334	0.073057328	0.011144728	0.414958313	0.982007594	0.277348476	-0.763535599	0.063871089	0.003315297	0.152260694	0.292360963	0.07785644	0.146450423	0.086474033	0.009253865	0.998173674	0.999631787	Bacteria.Firmicutes.Bacilli.Bacillales	VWDE
222825	ENSG00000146530	rs7796334	0.711425738	0.519912407	0.971705727	0.947303346	0.190223508	-0.660863683	0.003434608	-0.014572261	0.511987083	1.021517286	0.096467385	0.219642119	0.897335589	0.645178134	0.896191506	0.881141219	Bacteria.Firmicutes.Clostridia.Clostridiales.Lachnospiraceae	VWDE
222826	ENSG00000146530	rs7796334	0.382114786	0.055348483	0.424504101	0.889016687	0.136260017	-0.781641863	-0.086845756	-0.042689346	0.154861352	0.400711144	0.108068827	0.304731196	0.281395186	0.041686525	0.854433564	0.994989321	Bacteria.Actinobacteria.Coriobacteriia.Coriobacteriales	VWDE
222827	ENSG00000146530	rs7796334	0.021946514	0.315957788	0.088033079	0.884799146	0.562640726	-0.786711225	-0.094741314	0.025324662	0.239749013	0.778555457	0.05471602	0.17411288	0.249245632	0.361159566	0.999785669	0.99964301	Bacteria.Firmicutes.Clostridia.Clostridiales.Ruminococcaceae.Faecalibacterium	VWDE
222828	ENSG00000146530	rs7796334	0.180157646	0.006977038	0.815714503	0.273770317	0.235999823	-0.896602002	0.015306917	-0.133644326	0.174218378	0.321930414	0.065416051	0.121097513	0.207866749	0.010725941	0.936546966	0.926870238	Bacteria.Firmicutes.Clostridia.Clostridiales.Lachnospiraceae.Lachnospiraceae.UCG.010	VWDE
222829	ENSG00000146530	rs7796334	0.070443826	0.038910922	0.240062332	0.436361398	0.475849617	-1.147737893	-0.097651489	0.174071342	0.25878252	0.544694081	0.082370098	0.22228104	0.349552608	0.110189683	0.996108676	0.996850396	Bacteria.Firmicutes.Clostridia.Clostridiales.Lachnospiraceae..Ruminococcus..gnavus.group	VWDE
222830	ENSG00000146530	rs7796334	0.300564947	0.292592877	0.742536231	0.290377311	0.1726465	-0.420564571	-0.029740184	0.353500522	0.165463609	0.396414697	0.090154861	0.33166221	0.257866154	0.125725991	0.882613359	0.987554159	Bacteria.Firmicutes.Clostridia.Clostridiales.Family.XIII	VWDE
222831	ENSG00000146530	rs7796334	0.212771134	0.075413061	0.937436971	0.721905569	0.200341027	-0.876914234	-0.00416524	-0.056883173	0.159234867	0.485445095	0.052864167	0.159142066	0.236045571	0.062863406	0.999614985	0.99936283	Bacteria.Firmicutes.Clostridia.Clostridiales.Lachnospiraceae.Tyzzerella.4	VWDE
222832	ENSG00000146530	rs7796334	0.115062292	0.041801153	0.837837138	0.813442049	0.218010921	-0.677172417	-0.011709317	-0.032763964	0.136520168	0.326204157	0.056987883	0.138283223	0.103707553	0.019986863	0.997466038	0.996556542	Bacteria.Bacteroidetes.Bacteroidia.Bacteroidales.Rikenellaceae	VWDE
222833	ENSG00000146530	rs7796334	0.034833194	0.054943313	0.163533033	0.619699542	0.404385851	-0.882019926	0.095609745	-0.078204004	0.187669877	0.4513966	0.067857063	0.1568385	0.139469013	0.075620761	0.984987993	0.971423926	Bacteria.Proteobacteria.Deltaproteobacteria.Desulfovibrionales.Desulfovibrionaceae.Desulfovibrio	VWDE
222834	ENSG00000146530	rs7796334	0.24035496	0.071392614	0.916892096	0.946416701	0.222303862	-0.714470521	0.008894202	0.01658489	0.187633714	0.389894247	0.084909075	0.245835111	0.296568448	0.061909799	0.999274386	0.999563655	Bacteria.Firmicutes.Clostridia.Clostridiales.Ruminococcaceae.Ruminococcaceae.UCG.013	VWDE
222835	ENSG00000146530	rs7796334	0.11028627	0.295030635	0.272511744	0.785166742	0.576051684	-0.947035585	-0.082163457	0.050498124	0.355878226	0.897211557	0.074252891	0.184498941	0.65337934	0.545462428	0.956359196	0.942918039	Bacteria.Firmicutes.Clostridia.Clostridiales.Ruminococcaceae	VWDE
222836	ENSG00000146530	rs7796334	0.105824624	0.026865273	0.75703285	0.506913604	0.22371639	-0.660632091	-0.021060784	-0.095554396	0.136436909	0.291796464	0.067792167	0.143197784	0.089500161	0.013928811	0.903417728	0.877950893	Bacteria.Firmicutes.Clostridia.Clostridiales.Lachnospiraceaencultured	VWDE
222837	ENSG00000146530	rs7796334	0.469693999	0.045306967	0.32404162	0.603354709	0.114571202	-0.625252404	-0.061053666	0.070369047	0.157557873	0.306424752	0.061446295	0.134783033	0.260475171	0.029312243	0.999305535	0.99123855	Bacteria.Proteobacteria.Gammaproteobacteria.Pseudomonadales.Pseudomonadaceae.Pseudomonas	VWDE
222838	ENSG00000146530	rs7796334	0.435797131	0.028224472	0.214201249	0.567257268	0.114669089	-0.637922287	-0.083353174	0.070098005	0.146246324	0.284339815	0.066460417	0.121913016	0.223682662	0.016251895	0.999550314	0.996901429	Bacteria.Proteobacteria.Gammaproteobacteria.Pseudomonadales	VWDE
222839	ENSG00000146530	rs7796334	0.10690325	0.011680513	0.983966973	0.524644509	0.2080583	-0.71346524	-0.000998884	0.067593013	0.127287275	0.275062534	0.04951817	0.105679589	0.067896217	0.005904418	0.965700176	0.959631403	Bacteria.Firmicutes.Negativicutes.Selenomonadales.Veillonellaceae.Dialister	VWDE
222840	ENSG00000146530	rs7796334	0.411573799	0.186315873	0.874582359	0.91007879	0.179905529	-0.793109739	-0.012378446	-0.022576076	0.217706763	0.593888473	0.078119778	0.199130505	0.54686846	0.205894056	0.998986731	0.998377846	Bacteria.Firmicutes.Clostridia.Clostridiales.Family.XI.Anaerococcus	VWDE
222841	ENSG00000146530	rs7796334	0.091740178	0.014931272	0.284744253	0.892493159	0.216040216	-0.697974396	0.064749465	0.021255816	0.126250561	0.279244858	0.060037553	0.156670062	0.075217841	0.007737763	0.999334555	0.999343081	Bacteria.Firmicutes.Erysipelotrichia.Erysipelotrichales.Erysipelotrichaceae.Erysipelotrichaceae.UCG.003	VWDE
222842	ENSG00000146530	rs7796334	0.091897038	0.036281708	0.501830428	0.586582465	0.273687685	-0.88958029	-0.059001812	0.133755269	0.160017802	0.416213952	0.087368415	0.244760243	0.148705806	0.029699647	0.937098481	0.973493341	Bacteria.Actinobacteria	VWDE
222843	ENSG00000146530	rs7796334	0.173581286	0.04134378	0.982733858	0.749728596	0.206161854	-0.819445795	-0.00152154	-0.064151896	0.1498652	0.393826599	0.070040358	0.200266855	0.194575512	0.02657431	0.842395752	0.996716587	Bacteria.Bacteroidetes.Bacteroidia.Bacteroidales.Porphyromonadaceae.Odoribacter	VWDE
222844	ENSG00000146530	rs7796334	0.331624733	0.095474023	0.902170099	0.603773884	0.18979152	-0.609968879	-0.009919244	0.077345933	0.194052416	0.360625602	0.080386751	0.148318344	0.283573603	0.093475995	0.998201428	0.99782309	Bacteria.Firmicutes.Bacilli.Bacillales.Staphylococcaceae.Staphylococcus	VWDE
222845	ENSG00000146530	rs7796334	0.08383083	0.012745613	0.508511814	0.931687712	0.230805269	-0.724442758	0.043579031	0.01322689	0.131482922	0.282923646	0.065554742	0.153712862	0.0766209	0.005860262	0.704594437	0.910053414	Bacteria.Firmicutes.Clostridia.Clostridiales.Peptostreptococcaceae	VWDE
222846	ENSG00000146530	rs7796334	0.8118793	0.525288714	0.255159627	0.846083654	-0.064158855	-0.545505537	0.102807055	-0.065004769	0.26849528	0.854211966	0.089562126	0.333558885	0.843630609	0.501207204	0.99967607	0.999141757	Bacteria.Firmicutes.Negativicutes.Selenomonadales	VWDE
222847	ENSG00000146530	rs7796334	0.11615137	0.061807896	0.476347113	0.766974809	0.318773399	-0.837360683	-0.056895622	0.056891894	0.20022785	0.440724408	0.079432414	0.191195699	0.266527061	0.088089032	0.995261573	0.984587444	Bacteria.Firmicutes.Clostridia.Clostridiales.Lachnospiraceae.Lachnospiraceae.UCG.008	VWDE
222848	ENSG00000146530	rs7796334	0.073095108	0.008164756	0.378685277	0.648673079	0.240015782	-0.764706317	0.063462568	-0.084855794	0.131783312	0.280355382	0.071605645	0.185397137	0.067750817	0.004100606	0.788507541	0.997649073	Bacteria.Firmicutes.Clostridia.Clostridiales.Ruminococcaceaencultured	VWDE
222849	ENSG00000146530	rs7796334	0.072345661	0.016775839	0.24855185	0.946743099	0.232907674	-0.695968898	0.059141894	0.007176408	0.127537753	0.283610338	0.050802378	0.107027668	0.067789562	0.007495817	0.700847656	0.893129532	Bacteria.Fusobacteria.Fusobacteriia.Fusobacteriales.Fusobacteriaceae.Fusobacterium	VWDE
222850	ENSG00000146530	rs7796334	0.130690482	0.153984106	0.517168121	0.795732429	0.31189154	-0.622075498	0.051840363	0.039152545	0.203793886	0.431347834	0.07960548	0.150631414	0.240757132	0.138455081	0.787172373	0.896476225	Bacteria.Firmicutes.Erysipelotrichia.Erysipelotrichales.Erysipelotrichaceae.Faecalitalea	VWDE
222851	ENSG00000146530	rs7796334	0.450187224	0.182948101	0.14916484	0.309150276	0.108334479	-0.507615948	-0.076437926	0.131521939	0.142616891	0.377164415	0.052371872	0.128326086	0.287830425	0.09678489	0.785679366	0.754730504	Bacteria.Firmicutes.Clostridia.Clostridiales.Lachnospiraceae.Tyzzerella	VWDE
222852	ENSG00000146530	rs7796334	0.106748843	0.009575178	0.890710252	0.612727077	0.20802789	-0.734580385	-0.00805652	0.070064003	0.127211509	0.275266591	0.058407285	0.137757971	0.074485574	0.004711104	0.998880039	0.977338403	Bacteria.Proteobacteria.Deltaproteobacteria.Desulfovibrionales.Desulfovibrionaceae.Bilophila	VWDE
222853	ENSG00000146530	rs7796334	0.143815179	0.017189533	0.694981877	0.741878187	0.252767993	-0.789300701	-0.021425554	0.03385472	0.170868969	0.322905802	0.054404145	0.102356241	0.195826638	0.018331537	0.989042296	0.965530807	Bacteria.Proteobacteria.Gammaproteobacteria.Enterobacteriales.Enterobacteriaceae	VWDE
222854	ENSG00000146530	rs7796334	0.109931913	0.012909384	0.529040221	0.626352651	0.205861588	-0.753165171	-0.04016071	0.081003982	0.127049865	0.294703761	0.063463472	0.165599337	0.073765189	0.007193834	0.977585576	0.939538128	Bacteria.Firmicutes.Clostridia.Clostridiales.Lachnospiraceae.Coprococcus.1	VWDE
222855	ENSG00000146530	rs7796334	0.126765978	0.024413894	0.970619904	0.668519124	0.209600777	-0.828863191	-0.002585572	0.091287085	0.135532419	0.359840606	0.069935548	0.212242846	0.123058519	0.016149266	0.785027398	0.938195992	Bacteria.Actinobacteria.Actinobacteria	VWDE
222856	ENSG00000146530	rs7796334	0.307581619	0.098032475	0.980748066	0.636317606	0.204184207	-0.61775238	-0.001853321	0.067673862	0.198572682	0.368098446	0.076511788	0.142455424	0.401299657	0.091266139	0.999028109	0.997798285	Bacteria.Actinobacteria.Actinobacteria.Micrococcales.Micrococcaceae	VWDE
222857	ENSG00000146530	rs7796334	0.126760161	0.030532207	0.707373182	0.895539526	0.242367533	-0.718699182	-0.023316063	-0.022678548	0.156717672	0.325110054	0.061844128	0.172061379	0.143308199	0.021052542	0.99786128	0.999462671	Bacteria.Firmicutes.Clostridia.Clostridiales.Lachnospiraceae.Anaerostipes	VWDE
222858	ENSG00000146530	rs7796334	0.114878113	0.041771129	0.836363504	0.814090626	0.21809415	-0.677255646	-0.011822914	-0.032650368	0.136501714	0.326194841	0.057015062	0.138293746	0.103715252	0.020175161	0.997528932	0.997707395	Bacteria.Bacteroidetes.Bacteroidia.Bacteroidales.Rikenellaceae.Alistipes	VWDE
222859	ENSG00000146530	rs7796334	0.324189424	0.051415162	0.578750887	0.936363213	0.156185567	-0.762823429	-0.056581838	-0.019252611	0.15723836	0.384484082	0.101406106	0.240217525	0.265235066	0.040498586	0.940402502	0.991286118	Bacteria.Actinobacteria.Coriobacteriia.Coriobacteriales.Coriobacteriaceae	VWDE
222860	ENSG00000146530	rs7796334	0.067051943	0.004700403	0.381152247	0.215190955	0.253332598	-0.831425968	0.046135336	-0.12713265	0.136052011	0.284124416	0.052326912	0.101588965	0.062993001	0.003969986	0.998409995	0.996467843	Bacteria.Verrucomicrobia	VWDE
222861	ENSG00000146530	rs7796334	0.178398248	0.093817296	0.774428073	0.782905871	0.244406887	-0.65307826	0.022276592	0.04589674	0.179686066	0.384137277	0.077412362	0.165895909	0.212930342	0.081762402	0.963485106	0.977431316	Bacteria.Firmicutes.Bacilli.Lactobacillales.Carnobacteriaceae.Granulicatella	VWDE
222862	ENSG00000146530	rs7796334	0.226232998	0.01832721	0.918955963	0.820074008	0.221005034	-0.735205983	0.007854674	0.033324156	0.180925656	0.303927765	0.076901743	0.14592946	0.204424512	0.015176925	0.944658969	0.935365119	Bacteria.Firmicutes.Clostridia.Clostridiales.Ruminococcaceae.Ruminococcus.2	VWDE
222863	ENSG00000146530	rs7796334	0.10038164	0.014710375	0.676254939	0.785221596	0.231323526	-0.719402481	0.022171095	0.03590178	0.138819826	0.287152639	0.052858491	0.131204389	0.092522095	0.009094586	0.829567668	0.989945032	Bacteria.Firmicutes.Negativicutes.Selenomonadales.Acidaminococcaceae.Phascolarctobacterium	VWDE
222864	ENSG00000146530	rs7796334	0.219403572	0.114057694	0.857482014	0.753867262	0.232736746	-0.870469619	0.012487358	-0.056580454	0.187706401	0.543557713	0.069264918	0.179704903	0.32354753	0.112271561	0.996423631	0.972476884	Bacteria.Bacteroidetes.Bacteroidia.Bacteroidales.Prevotellaceae.Prevotella.7	VWDE
222865	ENSG00000146530	rs7796334	0.433555029	0.035283374	0.61086402	0.763651599	0.142317679	-0.657611568	0.040630237	-0.053428792	0.180620886	0.305968315	0.079468299	0.176955073	0.270179976	0.020235994	0.999513786	0.974629405	Bacteria.Firmicutes.Erysipelotrichia.Erysipelotrichales.Erysipelotrichaceae	VWDE
222866	ENSG00000146530	rs7796334	0.217443925	0.021001451	0.937350031	0.925899132	0.200149402	-0.736198767	0.004343724	0.00945387	0.160730648	0.311346997	0.055052773	0.101260797	0.204627449	0.018543015	0.998302481	0.99762474	Bacteria.Proteobacteria.Gammaproteobacteria.Enterobacteriales.Enterobacteriaceae.Escherichia.Shigella	VWDE
222867	ENSG00000146530	rs7796334	0.053806909	0.0019967	0.070613351	0.060635487	0.243300357	-0.920548535	-0.117287464	0.466075273	0.123913417	0.285980821	0.063824173	0.244169757	0.050409145	0.001653162	0.997048205	0.999513539	Bacteria.Firmicutes.Clostridia.Clostridiales.Lachnospiraceae.Dorea	VWDE
222868	ENSG00000146530	rs7796334	0.107231694	0.0102024	0.595172572	0.835619096	0.20768787	-0.727092559	0.030779662	-0.022782308	0.127181991	0.274905163	0.057645611	0.109361019	0.071241658	0.005024753	0.86408468	0.98327859	Bacteria.Proteobacteria.Gammaproteobacteria.Pasteurellales.Pasteurellaceae.Haemophilus	VWDE
222869	ENSG00000146530	rs7796334	0.169541352	0.045216556	0.666839356	0.951564595	0.272454766	-0.740044482	0.036179032	0.011659348	0.196170124	0.362525239	0.083664686	0.191219985	0.257617464	0.045432399	0.998768023	0.999934415	Bacteria.Firmicutes.Clostridia.Clostridiales.Ruminococcaceae.Ruminococcaceae.NK4A214.group	VWDE
222870	ENSG00000146530	rs7796334	0.067506462	0.009287536	0.329830322	0.796044497	0.330765879	-0.828512326	0.070705081	-0.036285002	0.177940305	0.309149365	0.072022747	0.139817669	0.120902922	0.012229212	0.974916192	0.993065046	Bacteria.Firmicutes.Clostridia.Clostridiales.Ruminococcaceae.Ruminococcus.1	VWDE
222871	ENSG00000146530	rs7796334	0.123875143	0.115640949	0.697099151	0.853559004	0.243221541	-0.658282752	-0.022883942	-0.029846718	0.156051904	0.412890777	0.058535364	0.161069066	0.159400536	0.072920948	0.970184809	0.952221036	Bacteria.Proteobacteria.Betaproteobacteria.Burkholderiales	VWDE
222872	ENSG00000146530	rs7796334	0.038324358	0.015735391	0.189285816	0.932646215	0.370744527	-0.795839368	-0.102012427	-0.014400063	0.175400566	0.321024307	0.076910474	0.169734009	0.094131111	0.021144309	0.998793879	0.998376616	Bacteria.Firmicutes.Clostridia.Clostridiales.Lachnospiraceae.Blautia	VWDE
222873	ENSG00000146530	rs7796334	0.702150565	0.92946241	0.876947212	0.398867476	0.150320935	0.089333374	0.010695553	-0.16671536	0.391374762	1.005329256	0.0688073	0.19633208	0.907849349	0.761257947	0.998947111	0.981145089	Bacteria.Bacteroidetes	VWDE
222874	ENSG00000146530	rs7796334	0.182957129	0.013749123	0.484722589	0.875300579	0.179140344	-0.700481935	-0.034799279	-0.015770646	0.133106093	0.276712728	0.049523227	0.100105913	0.12635082	0.007357914	0.712418695	0.881836495	Bacteria.Proteobacteria.Betaproteobacteria.Burkholderiales.Alcaligenaceae.Sutterella	VWDE
222875	ENSG00000146530	rs7796334	0.075971473	0.007745182	0.309481821	0.423484731	0.231519425	-0.777334879	0.050496653	-0.08749495	0.128416031	0.282976449	0.049303676	0.108636264	0.059799522	0.0056654	0.99994518	0.999865593	Bacteria.Bacteroidetes.Bacteroidia.Bacteroidales.Prevotellaceae	VWDE
222876	ENSG00000146530	rs7796334	0.511588358	0.506068913	0.71816782	0.201980789	0.143546715	-0.28954286	-0.028742006	0.188876169	0.217514539	0.433044573	0.079297457	0.146556543	0.537204806	0.349450105	0.999437234	0.98110946	Bacteria.Proteobacteria.Betaproteobacteria.Neisseriales.Neisseriaceae	VWDE
222877	ENSG00000146530	rs7796334	0.299017448	0.08756315	0.39575681	0.973489098	0.150221736	-0.779556765	-0.044820794	-0.005599512	0.143507781	0.449536651	0.052434539	0.167856808	0.226101431	0.049512974	0.937318069	0.997412515	Bacteria.Proteobacteria.Gammaproteobacteria.Enterobacteriales.Enterobacteriaceae.Citrobacter	VWDE
222878	ENSG00000146530	rs7796334	0.242350662	0.114548203	0.832048962	0.265285689	0.242570347	-0.554282179	0.017667774	0.176241298	0.205618725	0.346595143	0.082980118	0.156864919	0.292004907	0.111495669	0.966546108	0.904488287	Bacteria.Firmicutes.Clostridia.Clostridiales.Ruminococcaceae.Ruminiclostridium.6	VWDE
222879	ENSG00000146530	rs7796334	0.396848309	0.90789103	0.796428921	0.477804285	0.28942546	-0.10778387	-0.016064339	-0.135643096	0.33937811	0.928018616	0.062020607	0.190002134	0.817293505	0.742940458	0.99911693	0.98634337	Bacteria.Bacteroidetes.Bacteroidia.Bacteroidales.Bacteroidaceae.Bacteroides	VWDE
222880	ENSG00000146530	rs7796334	0.305605217	0.110497546	0.951530259	0.443868966	0.199014384	-0.568426345	-0.00470364	0.102895643	0.192749435	0.351379819	0.077087679	0.133578196	0.314055634	0.094843248	0.893974817	0.905927589	Bacteria.Firmicutes.Clostridia.Clostridiales.Ruminococcaceae.Ruminococcaceae.UCG.014	VWDE
222881	ENSG00000146530	rs7796334	0.119433988	0.008678314	0.726430409	0.603774842	0.201879682	-0.750775349	0.020602326	0.07229968	0.127964586	0.277537115	0.058634362	0.138642032	0.077398809	0.004825614	0.972085394	0.961745829	Bacteria.Proteobacteria.Deltaproteobacteria.Desulfovibrionales.Desulfovibrionaceae	VWDE
222882	ENSG00000146530	rs7796334	0.413749616	0.935375407	0.587706346	0.228483205	0.142812976	-0.051340154	-0.040613578	0.27175608	0.173631103	0.63076539	0.074543493	0.223564704	0.428510834	0.372885803	0.99946547	0.972078348	Bacteria.Firmicutes.Erysipelotrichia.Erysipelotrichales.Erysipelotrichaceae..Clostridium..innocuum.group	VWDE
222883	ENSG00000146574	rs11771500	0.054954347	0.004957551	0.375047633	0.492565827	-0.409158938	0.597428434	0.068545965	-0.051720033	0.209407498	0.205479603	0.076750448	0.0749483	0.106352322	0.009432033	0.864097452	0.869918951	Bacteria.Firmicutes.Negativicutes.Selenomonadales.Veillonellaceae	CCZ1B
222884	ENSG00000146574	rs11771500	0.224901417	0.100074415	0.646756463	0.554647028	-0.219510243	0.399535282	-0.047874094	0.067050724	0.179181166	0.239544319	0.103988121	0.112909832	0.221269835	0.060101123	0.784925652	0.982679299	Bacteria.Firmicutes.Bacilli	CCZ1B
222885	ENSG00000146574	rs11771500	0.082100874	0.003124157	0.90523764	0.477288278	-0.280423863	0.556620265	0.007931036	-0.050581575	0.158833089	0.18142715	0.066365258	0.070768872	0.099460387	0.003260474	0.956441484	0.915747216	Bacteria.Firmicutes.Clostridia.Clostridiales.Lachnospiraceae.Roseburia	CCZ1B
222886	ENSG00000146574	rs11771500	0.074093407	0.006033046	0.703819386	0.244814986	-0.270526051	0.473620497	0.024593528	-0.088227452	0.149063662	0.166911544	0.064410837	0.075183508	0.059547134	0.004622622	0.996033175	0.930860168	Bacteria.Firmicutes.Clostridia.Clostridiales.Lachnospiraceae.Lachnospiraceae.NK4A136.group	CCZ1B
222887	ENSG00000146574	rs11771500	0.108650004	0.071963416	0.916265297	0.559485179	-0.268723143	0.399555102	-0.00908706	-0.06124563	0.165235151	0.218491442	0.086098415	0.104410941	0.115653027	0.027164029	0.968656053	0.919116147	Bacteria.Firmicutes.Clostridia.Clostridiales.Lachnospiraceae..Eubacterium..eligens.group	CCZ1B
222888	ENSG00000146574	rs11771500	0.063272971	0.004005648	0.373191666	0.165397517	-0.268500574	0.48686868	-0.073082486	0.130511222	0.142131468	0.163254853	0.081510774	0.093043885	0.059984958	0.002286293	0.984441985	0.904613385	Bacteria.Firmicutes.Clostridia.Clostridiales.Ruminococcaceae.Flavonifractor	CCZ1B
222889	ENSG00000146574	rs11771500	0.032171678	0.001764619	0.240914033	0.626412495	-0.330232873	0.55135434	0.095614876	-0.037582792	0.150889632	0.169136086	0.080799934	0.076845198	0.037509184	0.001599365	0.527670315	0.971801138	Bacteria.Firmicutes.Negativicutes.Selenomonadales.Veillonellaceae.Veillonella	CCZ1B
222890	ENSG00000146574	rs11771500	0.114688923	0.016017423	0.791040699	0.871900691	-0.312265849	0.493161463	0.020418503	0.013282324	0.195338483	0.199489731	0.076750861	0.082054166	0.147478009	0.015428414	0.998997514	0.969189617	Bacteria.Firmicutes.Clostridia.Clostridiales.Ruminococcaceae.Subdoligranulum	CCZ1B
222891	ENSG00000146574	rs11771500	0.056396805	0.0505976	0.385964979	0.52984949	-0.350441112	0.433864115	-0.068232658	-0.067903416	0.180446077	0.217887525	0.078181456	0.107515297	0.088201992	0.030902935	0.911591624	0.885202378	Bacteria.Firmicutes.Clostridia.Clostridiales.Ruminococcaceae.Ruminococcaceae.UCG.005	CCZ1B
222892	ENSG00000146574	rs11771500	0.03898007	0.076443893	0.243436568	0.943605797	-0.445622378	0.477236707	-0.118725074	-0.008750129	0.211561001	0.265143497	0.10087389	0.123226669	0.116557153	0.064820565	0.999274386	0.999563655	Bacteria.Firmicutes.Clostridia.Clostridiales.Ruminococcaceae.Ruminococcaceae.UCG.013	CCZ1B
222893	ENSG00000146574	rs11771500	0.016974871	0.001656221	0.113421081	0.064320952	-0.561581158	0.954156346	-0.140467277	0.219230823	0.229280435	0.290839356	0.087556271	0.116521739	0.128606701	0.01020363	0.996483139	0.828086726	Bacteria.Bacteroidetes.Bacteroidia.Bacteroidales.Porphyromonadaceae.Butyricimonas	CCZ1B
222894	ENSG00000146574	rs11771500	0.028047657	0.011260958	0.231267305	0.854518067	-0.424803076	0.522248468	-0.101028764	-0.016764474	0.189126061	0.200272049	0.08361664	0.091073546	0.067947074	0.011428435	0.884530156	0.998187657	Bacteria.Firmicutes.Clostridia.Clostridiales.Ruminococcaceae.Ruminococcaceae.UCG.003	CCZ1B
222895	ENSG00000146574	rs11771500	0.019966587	0.003518155	0.021489963	0.0161213	-0.336597435	0.49385816	0.220623779	-0.251551901	0.14113955	0.163139312	0.093671675	0.101860066	0.021545128	0.002170685	0.84269069	0.898737706	Bacteria.Firmicutes.Clostridia.Clostridiales.Ruminococcaceae.Ruminiclostridium.5	CCZ1B
222896	ENSG00000146574	rs11771500	0.130675496	0.055109126	0.631187425	0.367327279	-0.234572183	0.391367022	-0.045052353	0.097931313	0.153266365	0.200432844	0.093411163	0.107886823	0.104831733	0.021307537	0.715900328	0.955303348	Bacteria.Firmicutes.Bacilli.Lactobacillales.Streptococcaceae	CCZ1B
222897	ENSG00000146574	rs11771500	0.115467063	0.075886574	0.422449216	0.863229201	-0.490040998	0.584244197	-0.109323079	0.026871587	0.307215912	0.32396448	0.13543448	0.155382518	0.271907953	0.103676154	0.923478391	0.995851158	Bacteria.Firmicutes.Clostridia.Clostridiales.Ruminococcaceae.Anaerotruncus	CCZ1B
222898	ENSG00000146574	rs11771500	0.074366869	0.001596462	0.436897081	0.135701599	-0.381243677	0.688068003	-0.070100324	0.13692062	0.210274048	0.208963782	0.089619966	0.090648848	0.139212213	0.003720275	0.974213885	0.997803387	Bacteria.Actinobacteria.Actinobacteria.Micrococcales	CCZ1B
222899	ENSG00000146574	rs11771500	0.120916518	0.008626981	0.516401018	0.155676286	-0.232110627	0.455236096	0.044054477	-0.111253114	0.147727522	0.168149586	0.067525495	0.077464987	0.079631769	0.00433685	0.996546716	0.994860843	Bacteria.Firmicutes.Clostridia.Clostridiales.Ruminococcaceae.Ruminococcaceae.UCG.002	CCZ1B
222900	ENSG00000146574	rs11771500	0.005923019	0.022335045	0.035357368	0.749286219	-0.635986397	0.63056818	-0.217720441	0.044447027	0.223611764	0.269510196	0.101341536	0.138499469	0.038721932	0.031959367	0.648606967	0.997357724	Bacteria.Firmicutes.Clostridia.Clostridiales.Family.XIII.Family.XIII.AD3011.group	CCZ1B
222901	ENSG00000146574	rs11771500	0.170593331	0.172459336	0.950472123	0.455977744	-0.275479143	0.351244809	-0.005280735	-0.084725804	0.198843898	0.25465504	0.084694289	0.112982278	0.234593494	0.116400283	0.948231143	0.896965033	Bacteria.Firmicutes.Clostridia.Clostridiales.Lachnospiraceae..Eubacterium..xylanophilum.group	CCZ1B
222902	ENSG00000146574	rs11771500	0.047334204	0.03170465	0.084661793	0.124092234	-1.878790953	1.691144848	0.268704149	-0.201636772	0.929611601	0.770539446	0.153492653	0.129447032	0.999415694	0.632305784	0.990344402	0.875994936	Bacteria.Firmicutes	CCZ1B
222903	ENSG00000146574	rs11771500	0.016068307	0.016963524	0.114663718	0.967178557	-0.472077551	0.525905594	-0.162836506	-0.004853451	0.191057011	0.214691857	0.101855466	0.117506734	0.049882159	0.018369686	0.679904646	0.994506574	Bacteria.Firmicutes.Clostridia.Clostridiales.Family.XIII	CCZ1B
222904	ENSG00000146574	rs11771500	0.084040997	0.035029615	0.862218729	0.261792366	-0.255625309	0.392372391	0.011953764	-0.099560953	0.145723288	0.182297977	0.068609449	0.087962881	0.082996964	0.014979797	0.849020244	0.871464712	Bacteria.Firmicutes.Clostridia.Clostridiales.Lachnospiraceae.Lachnospira	CCZ1B
222905	ENSG00000146574	rs11771500	0.020922815	0.001252703	0.16009992	0.192390049	-0.45273803	0.638049706	-0.160092925	0.16091697	0.191345932	0.18923555	0.112682827	0.122183639	0.041142374	0.001867943	0.998173674	0.988251379	Bacteria.Firmicutes.Bacilli.Bacillales	CCZ1B
222906	ENSG00000146574	rs11771500	0.003470387	0.00029092	0.022884185	0.044703286	-0.647425315	0.806980219	-0.198071606	0.186147215	0.21353574	0.210875386	0.085015825	0.090962998	0.025179551	0.001351187	0.999814869	0.907533519	Bacteria.Actinobacteria.Actinobacteria.Corynebacteriales.Corynebacteriaceae	CCZ1B
222907	ENSG00000146574	rs11771500	0.043400404	0.002046141	0.480280304	0.24605889	-0.317138134	0.551883958	-0.043123437	0.091007315	0.153992198	0.17188459	0.060747658	0.077759117	0.048276724	0.001844781	0.698534163	0.92066996	Bacteria.Firmicutes.Negativicutes.Selenomonadales.Acidaminococcaceae	CCZ1B
222908	ENSG00000146574	rs11771500	0.033654325	0.014669563	0.247759392	0.876064009	-0.352648623	0.491634887	0.121563888	-0.016554494	0.162551764	0.196153788	0.104245751	0.105734205	0.05500406	0.010914748	0.590568353	0.955521635	Bacteria.Actinobacteria.Actinobacteria	CCZ1B
222909	ENSG00000146574	rs11771500	0.032867301	0.004472421	0.291351305	0.640538608	-0.371407221	0.558911352	0.088629038	-0.045447743	0.170408696	0.189863855	0.083323257	0.096881251	0.057304095	0.004903514	0.997851323	0.977487446	Bacteria.Firmicutes.Clostridia.Clostridiales.Lachnospiraceae.Fusicatenibacter	CCZ1B
222910	ENSG00000146574	rs11771500	0.036114821	0.005066997	0.335028829	0.821874488	-0.358385877	0.537094655	-0.07565479	0.020347477	0.167525232	0.185220555	0.077903813	0.090020043	0.051623557	0.004591665	0.999550314	0.996901429	Bacteria.Proteobacteria.Gammaproteobacteria.Pseudomonadales	CCZ1B
222911	ENSG00000146574	rs11771500	0.063004929	0.110850496	0.355414874	0.449555288	-0.301462801	0.346456576	-0.092682744	-0.087321545	0.159413728	0.214382656	0.099586872	0.114793533	0.081470463	0.0482327	0.779482236	0.810912878	Bacteria.Firmicutes.Clostridia.Clostridiales.Ruminococcaceae.Butyricicoccus	CCZ1B
222912	ENSG00000146574	rs11771500	0.100209886	0.006069881	0.756248929	0.984468979	-0.319455846	0.508871394	-0.020104039	-0.001198998	0.191610126	0.179472733	0.064497462	0.061360028	0.158811253	0.011871832	0.999614985	0.99936283	Bacteria.Firmicutes.Clostridia.Clostridiales.Lachnospiraceae.Tyzzerella.4	CCZ1B
222913	ENSG00000146574	rs11771500	0.12568901	0.010002353	0.489189885	0.311334342	-0.429188807	0.712303873	-0.067825464	0.104406592	0.276721212	0.268560273	0.097521826	0.102334135	0.215872838	0.036378586	0.66081407	0.754183862	Bacteria.Firmicutes.Erysipelotrichia.Erysipelotrichales.Erysipelotrichaceae.Holdemanella	CCZ1B
222914	ENSG00000146574	rs11771500	0.071696908	0.005160646	0.722183237	0.8689217	-0.302801374	0.514729185	0.021011215	-0.011921883	0.165423848	0.177905792	0.058844435	0.071960857	0.096787166	0.006985312	0.943988959	0.960163384	Bacteria.Proteobacteria.Betaproteobacteria.Burkholderiales.Alcaligenaceae	CCZ1B
222915	ENSG00000146574	rs11771500	0.028829844	0.002099245	0.236617514	0.492537628	-0.346420646	0.533147948	-0.088849376	0.052371611	0.155020869	0.166491802	0.074391673	0.075887549	0.042172228	0.002205294	0.785444284	0.986277704	Bacteria.Firmicutes.Clostridia.Clostridiales.Peptostreptococcaceae.Intestinibacter	CCZ1B
222916	ENSG00000146574	rs11771500	0.060835002	0.001800967	0.798594339	0.322956884	-0.272761079	0.547111362	-0.016149091	0.076383544	0.143009011	0.168181681	0.063033479	0.07670133	0.06078706	0.001390938	0.838499874	0.8806471	Bacteria.Fusobacteria.Fusobacteriia.Fusobacteriales.Fusobacteriaceae.Fusobacterium	CCZ1B
222917	ENSG00000146574	rs11771500	0.010713401	0.000920845	0.013324101	0.314675305	-0.371695621	0.589119551	0.158410411	-0.08382135	0.141516645	0.169754502	0.062279726	0.082731149	0.016640979	0.000779797	0.480504826	0.862603904	Bacteria.Proteobacteria.Gammaproteobacteria.Pasteurellales.Pasteurellaceae	CCZ1B
222918	ENSG00000146574	rs11771500	0.030462897	0.006736367	0.207451292	0.751053775	-0.394810405	0.541079731	-0.105679808	-0.029469395	0.178518896	0.193394207	0.083010318	0.092503404	0.047271908	0.003792724	0.999989953	0.995366106	Bacteria.Firmicutes.Clostridia.Clostridiales.Christensenellaceae	CCZ1B
222919	ENSG00000146574	rs11771500	0.055506459	0.007986407	0.378406592	0.215151698	-0.390160083	0.79166596	-0.073347955	0.145536605	0.200149961	0.289378178	0.082710811	0.116285102	0.156428497	0.021478569	0.73453502	0.81297822	Bacteria.Firmicutes.Erysipelotrichia.Erysipelotrichales.Erysipelotrichaceae.Faecalitalea	CCZ1B
222920	ENSG00000146574	rs11771500	0.106986338	0.00848936	0.806513612	0.531269265	-0.305139265	0.583388706	-0.019670394	0.061311708	0.186725216	0.21501337	0.079989614	0.097415168	0.129646268	0.009038395	0.927745736	0.926866716	Bacteria.Firmicutes.Clostridia.Clostridiales.Ruminococcaceae.Ruminococcus.2	CCZ1B
222921	ENSG00000146574	rs11771500	0.140580555	0.144655526	0.615308045	0.721828058	-0.3607907	0.41906014	0.034059252	0.027227534	0.241889098	0.283884722	0.067456886	0.07615231	0.245399804	0.118122449	0.866904926	0.995251343	Bacteria.Proteobacteria.Gammaproteobacteria	CCZ1B
222922	ENSG00000146574	rs11771500	0.082519352	0.011383242	0.128315145	0.113905125	-0.24953058	0.438485075	0.103600545	-0.136940215	0.141532642	0.168414524	0.067268366	0.085474451	0.070434514	0.006359296	0.999334555	0.975827082	Bacteria.Firmicutes.Erysipelotrichia.Erysipelotrichales.Erysipelotrichaceae.Erysipelotrichaceae.UCG.003	CCZ1B
222923	ENSG00000146574	rs11771500	0.028271829	0.009779	0.140657819	0.274659858	-0.633704023	0.786065971	0.09523091	-0.0817131	0.282547559	0.29543003	0.063859397	0.07418034	0.285752568	0.063353259	0.999785669	0.999420701	Bacteria.Firmicutes.Clostridia.Clostridiales.Ruminococcaceae.Faecalibacterium	CCZ1B
222924	ENSG00000146574	rs11771500	0.02158128	0.000480456	0.126081082	0.040316355	-0.542278495	0.82060164	-0.144466429	0.197945578	0.230406229	0.223354195	0.093243573	0.094633554	0.114043866	0.002724722	0.999028109	0.997798285	Bacteria.Actinobacteria.Actinobacteria.Micrococcales.Micrococcaceae	CCZ1B
222925	ENSG00000146574	rs11771500	0.019694618	0.00058409	0.210721499	0.053012252	-0.3921544	0.659446171	-0.077954244	0.149784453	0.164057666	0.182492581	0.061678874	0.076024636	0.033595849	0.000778852	0.640232685	0.781953157	Bacteria.Firmicutes.Negativicutes.Selenomonadales.Acidaminococcaceae.Phascolarctobacterium	CCZ1B
222926	ENSG00000146574	rs11771500	0.294650195	0.008344582	0.255922581	0.989383213	-0.170683014	0.492641371	0.067028041	-0.001083265	0.161574872	0.181144066	0.058487359	0.081100521	0.224893373	0.009777213	0.925613467	0.997412515	Bacteria.Proteobacteria.Gammaproteobacteria.Enterobacteriales.Enterobacteriaceae.Citrobacter	CCZ1B
222927	ENSG00000146574	rs11771500	0.161740029	0.218051452	0.544867189	0.537657578	-0.466679298	0.369875963	0.068542992	0.063894852	0.329785147	0.297427155	0.112620837	0.10312356	0.58872693	0.339776611	0.99967607	0.999141757	Bacteria.Firmicutes.Negativicutes.Selenomonadales	CCZ1B
222928	ENSG00000146574	rs11771500	0.087368748	0.003405794	0.248075589	0.707558219	-0.248925748	0.496346206	0.089538226	-0.031404837	0.143454616	0.163357846	0.076834383	0.083354314	0.075109088	0.0023175	0.594466455	0.977100631	Bacteria.Actinobacteria.Actinobacteria.Bifidobacteriales.Bifidobacteriaceae	CCZ1B
222929	ENSG00000146574	rs11771500	0.019182468	0.000558865	0.112021336	0.07297742	-0.498025272	0.686123498	-0.135124869	0.14366933	0.207435473	0.189157501	0.083892852	0.078850072	0.089518102	0.002617276	0.997152221	0.990360691	Bacteria.Firmicutes.Clostridia.Clostridiales.Family.XI	CCZ1B
222930	ENSG00000146574	rs11771500	0.230126127	0.020708295	0.677780508	0.912559891	-0.224082707	0.511593004	0.027697949	0.009099414	0.185004146	0.215842231	0.066367018	0.08254784	0.19644917	0.019874847	0.998735039	0.999709092	Bacteria.Bacteroidetes.Bacteroidia.Bacteroidales.Prevotellaceae.Prevotella.9	CCZ1B
222931	ENSG00000146574	rs11771500	0.002032755	0.015701911	0.01432127	0.29197058	-0.720216822	0.727049705	-0.263026029	0.143023061	0.22415947	0.29317763	0.104554302	0.134635124	0.031352394	0.036676679	0.968970412	0.998920199	Bacteria.Firmicutes.Clostridia.Clostridiales.Lachnospiraceae..Eubacterium..ventriosum.group	CCZ1B
222932	ENSG00000146574	rs11771500	0.140243139	0.011551798	0.665968053	0.37424645	-0.248253951	0.451823277	0.026599436	-0.056296675	0.166295947	0.173909659	0.061340695	0.062928722	0.139580638	0.011973001	0.998115183	0.993943049	Bacteria.Firmicutes.Clostridia.Clostridiales.Clostridiaceae.1	CCZ1B
222933	ENSG00000146574	rs11771500	0.060320459	0.004301039	0.66156235	0.341660124	-0.302739586	0.638580229	-0.026912545	0.081315754	0.158401236	0.215923607	0.061201101	0.084898648	0.085065286	0.006426937	0.903577699	0.768689218	Bacteria.Firmicutes.Clostridia.Clostridiales.Lachnospiraceae.Tyzzerella	CCZ1B
222934	ENSG00000146574	rs11771500	0.04262683	0.003112141	0.431466201	0.781654716	-0.339094348	0.528364783	-0.05272833	0.020696379	0.164024129	0.172143487	0.06661511	0.074368062	0.060693635	0.003758864	0.998970432	0.998994847	Bacteria.Firmicutes.Erysipelotrichia.Erysipelotrichales.Erysipelotrichaceae.Erysipelatoclostridium	CCZ1B
222935	ENSG00000146574	rs11771500	0.084915869	0.100680221	0.618657598	0.827653128	-0.33718735	0.446451134	-0.046147535	-0.030497561	0.192773326	0.268160428	0.092273856	0.139527013	0.17244418	0.080972864	0.998330087	0.999834196	Bacteria.Actinobacteria.Coriobacteriia.Coriobacteriales.Coriobacteriaceae.Collinsella	CCZ1B
222936	ENSG00000146574	rs11771500	0.201818755	0.017961369	0.963638749	0.903328017	-0.285276751	0.493084128	-0.004426714	-0.012331735	0.221277093	0.203165221	0.096735043	0.101141053	0.22869409	0.026532039	0.989101651	0.958055178	Bacteria.Firmicutes.Bacilli.Lactobacillales.Carnobacteriaceae	CCZ1B
222937	ENSG00000146574	rs11771500	0.051544927	0.001797841	0.918141922	0.362938214	-0.308907981	0.557320634	0.007655117	0.082205469	0.155787323	0.1712898	0.074199994	0.089732006	0.058404843	0.001450489	0.919471426	0.968856518	Bacteria.Firmicutes.Clostridia.Clostridiales.Lachnospiraceae..Eubacterium..hallii.group	CCZ1B
222938	ENSG00000146574	rs11771500	0.046480093	0.014797635	0.348799878	0.813689821	-0.388851447	0.549338327	-0.085570688	0.025684454	0.191633133	0.219471961	0.090682372	0.108550452	0.082266787	0.015002857	0.821645867	0.99827201	Bacteria.Firmicutes.Clostridia.Clostridiales.Ruminococcaceae..Eubacterium..coprostanoligenes.group	CCZ1B
222939	ENSG00000146574	rs11771500	0.05064707	0.068458879	0.605490713	0.053811903	-0.332667288	0.344292594	-0.037077555	-0.188149648	0.167103109	0.185875409	0.07143918	0.095827091	0.095616795	0.037582317	0.798779158	0.935649287	Bacteria.Bacteroidetes.Bacteroidia.Bacteroidales.Porphyromonadaceae.Odoribacter	CCZ1B
222940	ENSG00000146574	rs11771500	0.147337939	0.069768199	0.777238651	0.534572355	-0.239829295	0.404011257	-0.027475503	0.067115236	0.163570214	0.219172112	0.09671759	0.107502047	0.140675039	0.031018197	0.679427168	0.910444892	Bacteria.Firmicutes.Bacilli.Lactobacillales	CCZ1B
222941	ENSG00000146574	rs11771500	0.021952703	0.004912954	0.144409548	0.850272177	-0.418823828	0.561663367	-0.119505132	-0.017271811	0.178475317	0.192966625	0.080906205	0.091137737	0.038874006	0.003012406	0.999417824	0.997023453	Bacteria.Firmicutes.Clostridia.Clostridiales.Christensenellaceae.Christensenellaceae.R.7.group	CCZ1B
222942	ENSG00000146574	rs11771500	0.020427644	0.024713837	0.072283448	0.265611791	-1.000253973	0.961963692	0.15939899	-0.105037999	0.421035408	0.418533803	0.087265675	0.093554291	0.457236314	0.227568193	0.956359196	0.930754062	Bacteria.Firmicutes.Clostridia.Clostridiales.Ruminococcaceae	CCZ1B
222943	ENSG00000146574	rs11771500	0.252923437	0.06614927	0.989465138	0.491436126	-0.282323377	0.416789884	-0.001291752	0.063763525	0.244783893	0.223076133	0.097461352	0.092159066	0.384529861	0.091769344	0.999537298	0.98026227	Bacteria.Firmicutes.Clostridia.Clostridiales.Lachnospiraceae.Lachnospiraceae.UCG.008	CCZ1B
222944	ENSG00000146574	rs11771500	0.106524178	0.010271154	0.750298227	0.994875634	-0.319449915	0.510777751	0.022945895	-0.000510307	0.195219632	0.19330323	0.071800779	0.079155935	0.179331422	0.013189651	0.964011852	0.9449899	Bacteria.Proteobacteria.Betaproteobacteria	CCZ1B
222945	ENSG00000146574	rs11771500	0.091610166	0.011809498	0.817855384	0.747609384	-0.260221209	0.474319784	-0.021534163	0.033136541	0.152007009	0.183159299	0.093130792	0.102544863	0.08656001	0.007170148	0.749214834	0.921307549	Bacteria.Firmicutes.Bacilli.Lactobacillales.Streptococcaceae.Streptococcus	CCZ1B
222946	ENSG00000146574	rs11771500	0.003588824	0.001068791	0.023469362	0.129668865	-0.579156475	0.730124576	0.202321851	-0.138528988	0.191751177	0.213309264	0.087224976	0.090272004	0.019604988	0.00214158	0.993501001	0.838181028	Bacteria.Firmicutes.Erysipelotrichia.Erysipelotrichales	CCZ1B
222947	ENSG00000146574	rs11771500	0.186024462	0.01838899	0.928713509	0.859756342	-0.295346627	0.490985884	-0.008673139	-0.017827933	0.221010187	0.203081458	0.096576589	0.100509301	0.217219603	0.028614528	0.963485106	0.98063036	Bacteria.Firmicutes.Bacilli.Lactobacillales.Carnobacteriaceae.Granulicatella	CCZ1B
222948	ENSG00000146574	rs11771500	0.040402318	0.031136091	0.0772468	0.129161606	-1.772136467	1.638622966	0.257085132	-0.197096898	0.847596568	0.74402062	0.143230041	0.128264708	0.927722996	0.432109266	0.996576058	0.730053538	Bacteria.Firmicutes.Clostridia.Clostridiales	CCZ1B
222949	ENSG00000146574	rs11771500	0.060682723	0.00661003	0.998834141	0.4571117	-0.27417534	0.469376868	9.78E-05	0.060796418	0.143663349	0.167356275	0.06667589	0.081277628	0.058425944	0.004019933	0.947828778	0.939697157	Bacteria.Proteobacteria.Deltaproteobacteria	CCZ1B
222950	ENSG00000146574	rs11771500	0.038376959	0.038131946	0.269881932	0.994460229	-0.408662978	0.50412541	-0.089250597	0.000705554	0.19339422	0.238258157	0.080212227	0.101234795	0.088939905	0.03161132	0.974916192	0.999911927	Bacteria.Firmicutes.Clostridia.Clostridiales.Ruminococcaceae.Ruminococcus.1	CCZ1B
222951	ENSG00000146574	rs11771500	0.239728603	0.276317961	0.502663438	0.874163276	-0.593556421	0.58690888	0.077951012	-0.019506164	0.500312233	0.534664498	0.11565386	0.122688982	0.647165101	0.551152008	0.914905722	0.99665811	Bacteria.Proteobacteria	CCZ1B
222952	ENSG00000146574	rs11771500	0.128943067	0.01173697	0.734699296	0.920176371	-0.329673354	0.524915081	-0.027926642	0.008014505	0.21441683	0.202513693	0.08206089	0.079670451	0.173347282	0.015424729	0.932903024	0.93340069	Bacteria.Firmicutes.Clostridia.Clostridiales.Lachnospiraceae.Lachnospiraceae.UCG.010	CCZ1B
222953	ENSG00000146574	rs11771500	0.080678925	0.015663523	0.342612933	0.296310128	-0.520314879	0.794011473	0.089073039	-0.109238282	0.293303591	0.320056081	0.093182746	0.103768048	0.37093272	0.068505293	0.996108676	0.956557022	Bacteria.Firmicutes.Clostridia.Clostridiales.Lachnospiraceae..Ruminococcus..gnavus.group	CCZ1B
222954	ENSG00000146574	rs11771500	0.158778964	0.005747576	0.432053425	0.945466173	-0.220959478	0.490341046	-0.051080675	0.005007785	0.155025227	0.171753169	0.064616251	0.072933738	0.126237801	0.004723798	0.997466038	0.996556542	Bacteria.Bacteroidetes.Bacteroidia.Bacteroidales.Rikenellaceae	CCZ1B
222955	ENSG00000146574	rs11771500	0.087774278	0.029036643	0.927876236	0.581716811	-0.262360761	0.435836281	0.005152349	-0.043426355	0.151395158	0.195294679	0.056704256	0.078442208	0.072679093	0.014705709	0.998409995	0.996467843	Bacteria.Verrucomicrobia	CCZ1B
222956	ENSG00000146574	rs11771500	0.064834593	0.009653812	0.688499201	0.832267095	-0.285183358	0.482463785	-0.034526608	-0.022401444	0.151874915	0.180998824	0.085746178	0.105351659	0.062892348	0.004603624	0.846247905	0.999116829	Bacteria.Firmicutes.Clostridia.Clostridiales.Ruminococcaceaencultured	CCZ1B
222957	ENSG00000146574	rs11771500	0.047189147	0.123914485	0.153599879	0.701710639	-0.837722591	0.672299275	0.105082047	-0.030138492	0.414218853	0.431395853	0.072794951	0.078346735	0.710401588	0.432978306	0.998912436	0.995383189	Bacteria.Bacteroidetes.Bacteroidia.Bacteroidales	CCZ1B
222958	ENSG00000146574	rs11771500	0.080737697	0.043099448	0.483256921	0.84167892	-0.39289128	0.547083247	-0.060823484	0.022554231	0.221518338	0.265252186	0.086267727	0.112470342	0.201514534	0.055866649	0.999469974	0.99670585	Bacteria.Bacteroidetes.Bacteroidia.Bacteroidales.Porphyromonadaceae.Barnesiella	CCZ1B
222959	ENSG00000146574	rs11771500	0.048189924	0.002235518	0.366784679	0.289028267	-0.302215615	0.52809015	0.070275565	-0.095828476	0.150127223	0.166001395	0.07733148	0.089655171	0.05532463	0.002158505	0.890732322	0.837808523	Bacteria.Firmicutes.Clostridia.Clostridiales.Lachnospiraceaencultured	CCZ1B
222960	ENSG00000146574	rs11771500	0.152359029	0.007411127	0.553100117	0.136217003	-0.43925276	0.879904098	-0.065762235	0.183603244	0.303357369	0.318446847	0.110307633	0.121718151	0.268604747	0.01948316	0.996423631	0.938343963	Bacteria.Bacteroidetes.Bacteroidia.Bacteroidales.Prevotellaceae.Prevotella.7	CCZ1B
222961	ENSG00000146574	rs11771500	0.026860247	0.003028261	0.197035497	0.171004831	-0.484711843	0.758714088	-0.139083917	0.174227264	0.214086425	0.246442752	0.106725128	0.125881948	0.080858784	0.006230484	0.999550585	0.883018795	Bacteria.Firmicutes.Clostridia.Clostridiales.Lachnospiraceae.Lachnospiraceae.ND3007.group	CCZ1B
222962	ENSG00000146574	rs11771500	0.047185676	0.123916474	0.153590991	0.701715554	-0.837734317	0.672293647	0.105083919	-0.030137745	0.414217946	0.431394566	0.07279465	0.078346149	0.711930935	0.433392516	0.998947111	0.995399427	Bacteria.Bacteroidetes	CCZ1B
222963	ENSG00000146574	rs11771500	0.015065383	0.030345741	0.071865592	0.364641347	-0.778150754	0.797859101	0.155078882	-0.087736677	0.311755469	0.360498904	0.084772947	0.096112384	0.170315302	0.107026743	0.726849035	0.890273479	Bacteria.Firmicutes.Clostridia.Clostridiales.Lachnospiraceae..Eubacterium..rectale.group	CCZ1B
222964	ENSG00000146574	rs11771500	0.051383245	0.049058766	0.339768972	0.924318731	-0.394811939	0.463776868	0.11604804	0.011549501	0.198968076	0.231301088	0.120684389	0.121116175	0.109636923	0.036637127	0.925664213	0.980738272	Bacteria.Actinobacteria	CCZ1B
222965	ENSG00000146574	rs11771500	0.003326303	7.74E-05	0.021661446	0.004634445	-0.70831174	1.180325032	-0.207371182	0.317906375	0.232498801	0.279986517	0.088165107	0.108454293	0.046509189	0.001297947	0.999437234	0.924373872	Bacteria.Proteobacteria.Betaproteobacteria.Neisseriales.Neisseriaceae	CCZ1B
222966	ENSG00000146574	rs11771500	0.087473215	0.003407426	0.247354733	0.706633567	-0.248842919	0.496304166	0.089683658	-0.031513487	0.143455285	0.163352873	0.076840749	0.083366019	0.075320136	0.002318199	0.59488621	0.976188021	Bacteria.Actinobacteria.Actinobacteria.Bifidobacteriales.Bifidobacteriaceae.Bifidobacterium	CCZ1B
222967	ENSG00000146574	rs11771500	0.033940097	0.002352847	0.267385938	0.500898985	-0.327758084	0.527521403	-0.082749633	0.052628784	0.151329694	0.166721269	0.073979232	0.077761366	0.043530908	0.001607465	0.633847503	0.869357444	Bacteria.Firmicutes.Clostridia.Clostridiales.Peptostreptococcaceae	CCZ1B
222968	ENSG00000146574	rs11771500	0.187312919	0.133663962	0.795578903	0.689230055	-0.311416898	0.421624149	-0.025527762	-0.048981457	0.233727308	0.277658007	0.098137376	0.121946779	0.26817103	0.089906126	0.998768023	0.998841844	Bacteria.Firmicutes.Clostridia.Clostridiales.Ruminococcaceae.Ruminococcaceae.NK4A214.group	CCZ1B
222969	ENSG00000146574	rs11771500	0.240203	0.085065338	0.754011542	0.425528783	-0.222390996	0.384154774	-0.019083549	0.052013051	0.187645965	0.219732778	0.060647931	0.064867912	0.218992412	0.050553131	0.998302481	0.99762474	Bacteria.Proteobacteria.Gammaproteobacteria.Enterobacteriales.Enterobacteriaceae.Escherichia.Shigella	CCZ1B
222970	ENSG00000146574	rs11771500	0.088333763	0.029153901	0.9363904	0.586803487	-0.26274338	0.436310225	0.004549435	-0.042883851	0.151889146	0.19565474	0.056788256	0.078520104	0.074267058	0.014509043	0.99894297	0.998882343	Bacteria.Verrucomicrobia.Verrucomicrobiae.Verrucomicrobiales.Verrucomicrobiaceae.Akkermansia	CCZ1B
222971	ENSG00000146574	rs11771500	0.032253112	0.004164745	0.22623562	0.264962206	-0.44999078	0.679123578	-0.091272401	0.097606301	0.20570984	0.228762252	0.07472053	0.086815891	0.122361056	0.013415389	0.999586829	0.996426659	Bacteria.Firmicutes.Negativicutes.Selenomonadales.Veillonellaceae.Megasphaera	CCZ1B
222972	ENSG00000146574	rs11771500	0.059577416	0.004537455	0.679321433	0.697363266	-0.276850071	0.51513369	-0.022650221	0.028003772	0.14442361	0.175294192	0.054548811	0.071697339	0.05437005	0.003501294	0.990228423	0.991974206	Bacteria.Proteobacteria.Betaproteobacteria.Burkholderiales.Alcaligenaceae.Parasutterella	CCZ1B
222973	ENSG00000146574	rs11771500	0.013923375	0.008040716	0.094873468	0.923131102	-0.559093065	0.599374506	-0.167288107	-0.009889551	0.221284384	0.219289271	0.098720831	0.102101496	0.053636358	0.012429785	0.950146129	0.998450173	Bacteria.Firmicutes.Clostridia.Clostridiales.Ruminococcaceae.Ruminiclostridium.9	CCZ1B
222974	ENSG00000146574	rs11771500	0.063212989	0.004604726	0.684064864	0.574874163	-0.26942044	0.482193311	0.026850427	0.044986133	0.142585146	0.164374195	0.065693175	0.079806235	0.054234937	0.0027277	0.998880039	0.97644667	Bacteria.Proteobacteria.Deltaproteobacteria.Desulfovibrionales.Desulfovibrionaceae.Bilophila	CCZ1B
222975	ENSG00000146574	rs11771500	0.159117129	0.005753231	0.429229998	0.942905024	-0.220725906	0.490213478	-0.051424553	0.005244676	0.154988977	0.171729634	0.064652133	0.072951825	0.126276349	0.004772191	0.997528932	0.997707395	Bacteria.Bacteroidetes.Bacteroidia.Bacteroidales.Rikenellaceae.Alistipes	CCZ1B
222976	ENSG00000146574	rs11771500	0.107347052	0.001686759	0.848839382	0.203860323	-0.273704859	0.590970483	0.012212092	-0.093565075	0.167665011	0.180465987	0.063820938	0.072907381	0.117982682	0.00277432	0.999507593	0.935584968	Bacteria.Firmicutes.Clostridia.Clostridiales.Lachnospiraceae.Lachnoclostridium	CCZ1B
222977	ENSG00000146574	rs11771500	0.003080514	0.000996954	0.018467038	0.125087342	-0.566030761	0.718901408	0.201029662	-0.136713476	0.184205664	0.208672992	0.083207728	0.088003799	0.015588541	0.001676922	0.999513786	0.851375219	Bacteria.Firmicutes.Erysipelotrichia.Erysipelotrichales.Erysipelotrichaceae	CCZ1B
222978	ENSG00000146574	rs11771500	0.155766794	0.146870688	0.698976861	0.574971379	-0.336418838	0.396347898	-0.03558275	-0.062000033	0.234298821	0.270003052	0.091615833	0.110017246	0.221462053	0.11449851	0.876281493	0.910167338	Bacteria.Firmicutes.Clostridia.Clostridiales.Ruminococcaceae.Ruminococcaceae.UCG.014	CCZ1B
222979	ENSG00000146574	rs11771500	0.027298115	0.009124542	0.217635671	0.684281639	-0.432332138	0.577475944	-0.102516976	0.040488592	0.191518384	0.214950385	0.082361324	0.099132765	0.055277992	0.009768057	0.999305535	0.994727898	Bacteria.Proteobacteria.Gammaproteobacteria.Pseudomonadales.Pseudomonadaceae.Pseudomonas	CCZ1B
222980	ENSG00000146574	rs11771500	0.275294429	0.021823663	0.738997605	0.720646707	-0.227355618	0.461295259	0.030550207	-0.030389345	0.206672263	0.196374276	0.091307206	0.084620123	0.354279843	0.033391286	0.99946547	0.972078348	Bacteria.Firmicutes.Erysipelotrichia.Erysipelotrichales.Erysipelotrichaceae..Clostridium..innocuum.group	CCZ1B
222981	ENSG00000146574	rs11771500	0.061274843	0.001808962	0.827145192	0.333823399	-0.272206546	0.546717204	-0.013825892	0.074703535	0.142967773	0.168136133	0.063064852	0.076731315	0.061287408	0.001348661	0.856287209	0.873225638	Bacteria.Fusobacteria.Fusobacteriia.Fusobacteriales	CCZ1B
222982	ENSG00000146574	rs11771500	0.012135341	0.00081201	0.090149294	0.150979809	-0.459114104	0.657107049	0.118550564	-0.110291461	0.177999575	0.187194199	0.068931455	0.075909394	0.037174784	0.001589487	0.99786128	0.999462671	Bacteria.Firmicutes.Clostridia.Clostridiales.Lachnospiraceae.Anaerostipes	CCZ1B
222983	ENSG00000146574	rs11771500	0.087685227	0.006645022	0.676300056	0.800713909	-0.322600124	0.530106575	0.028543812	-0.01971996	0.186102815	0.189138185	0.068061865	0.077808339	0.132339069	0.009819671	0.970184809	0.950855949	Bacteria.Proteobacteria.Betaproteobacteria.Burkholderiales	CCZ1B
222984	ENSG00000146574	rs11771500	0.058197889	0.002960876	0.689446581	0.467643319	-0.277745673	0.510769593	-0.023652989	0.049616313	0.144081674	0.165493723	0.05893108	0.067916965	0.049881272	0.002048928	0.94253553	0.990835033	Bacteria.Bacteroidetes.Bacteroidia.Bacteroidales.Porphyromonadaceae.Parabacteroides	CCZ1B
222985	ENSG00000146574	rs11771500	0.091039125	0.023658623	0.93072002	0.969374884	-0.279804638	0.502934005	-0.009842197	0.006182979	0.163152348	0.217131535	0.112776867	0.160437523	0.121561317	0.023347359	0.940904933	0.997539999	Bacteria.Actinobacteria.Coriobacteriia.Coriobacteriales	CCZ1B
222986	ENSG00000146574	rs11771500	0.180041677	0.014198629	0.589587066	0.339563769	-0.233153823	0.442945182	0.034757179	-0.061469471	0.172070967	0.17584053	0.064117842	0.063897953	0.169611458	0.013303841	0.99830237	0.997282036	Bacteria.Firmicutes.Clostridia.Clostridiales.Clostridiaceae.1.Clostridium.sensu.stricto.1	CCZ1B
222987	ENSG00000146574	rs11771500	0.059694613	0.005254152	0.713274861	0.856309133	-0.291554491	0.508648254	0.022394883	-0.014264621	0.152166245	0.17619204	0.060683201	0.078470021	0.066906603	0.005569508	0.904064668	0.996759562	Bacteria.Bacteroidetes.Bacteroidia.Bacteroidales.Porphyromonadaceae	CCZ1B
222988	ENSG00000146574	rs11771500	0.027349495	0.00075677	0.123065412	0.06484677	-0.606252992	0.806461282	-0.152325395	0.168005397	0.26865626	0.228296366	0.097518088	0.089475752	0.180668171	0.008221983	0.998986731	0.998377846	Bacteria.Firmicutes.Clostridia.Clostridiales.Family.XI.Anaerococcus	CCZ1B
222989	ENSG00000146574	rs11771500	0.058608722	0.005713565	0.979672691	0.39973247	-0.275290087	0.473230075	0.001674988	0.068071328	0.143047398	0.165636579	0.065490594	0.080312108	0.050793781	0.003495388	0.978475352	0.950708623	Bacteria.Proteobacteria.Deltaproteobacteria.Desulfovibrionales.Desulfovibrionaceae	CCZ1B
222990	ENSG00000146574	rs11771500	0.031600033	0.005966675	0.202925003	0.344631106	-0.512274796	0.673278447	-0.138862882	0.111516378	0.233260368	0.236942887	0.107977683	0.117153874	0.093767259	0.015186776	0.998201428	0.99782309	Bacteria.Firmicutes.Bacilli.Bacillales.Staphylococcaceae.Staphylococcus	CCZ1B
222991	ENSG00000146574	rs11771500	0.09472967	0.043292287	0.985023404	0.720066984	-0.278676812	0.444374833	-0.001969809	-0.053436478	0.164380912	0.215659423	0.104539376	0.148473664	0.132736919	0.036050609	0.967953535	0.989731238	Bacteria.Actinobacteria.Coriobacteriia.Coriobacteriales.Coriobacteriaceae	CCZ1B
222992	ENSG00000146574	rs11771500	0.02555557	0.006614561	0.171538885	0.234255339	-0.515412014	0.76675588	-0.11207907	0.12588003	0.225597617	0.273410877	0.081081415	0.104860638	0.118996382	0.019809095	0.984987993	0.971423926	Bacteria.Proteobacteria.Deltaproteobacteria.Desulfovibrionales.Desulfovibrionaceae.Desulfovibrio	CCZ1B
222993	ENSG00000146574	rs11771500	0.090297728	0.010044117	0.569805176	0.058102533	-0.247244963	0.43443411	0.043292648	-0.167666854	0.143828848	0.163891315	0.075792665	0.086943927	0.069640407	0.005484231	0.997048205	0.999513539	Bacteria.Firmicutes.Clostridia.Clostridiales.Lachnospiraceae.Dorea	CCZ1B
222994	ENSG00000146574	rs11771500	0.077130607	0.061552652	0.328822732	0.906509833	-0.493450436	0.569713973	-0.108378723	0.014765802	0.274805884	0.299553154	0.110167054	0.125246588	0.163372132	0.074453377	0.958331606	0.98127983	Bacteria.Firmicutes.Clostridia.Clostridiales.Ruminococcaceae.Ruminiclostridium.6	CCZ1B
222995	ENSG00000146574	rs11771500	0.120011735	0.068571215	0.71323507	0.663078766	-0.306899812	0.430703152	0.021529221	0.028843407	0.194842858	0.232623288	0.058329046	0.065907249	0.177216582	0.048230784	0.989823427	0.965530807	Bacteria.Proteobacteria.Gammaproteobacteria.Enterobacteriales.Enterobacteriaceae	CCZ1B
222996	ENSG00000146574	rs11771500	0.056764017	0.003403517	0.674287016	0.752854736	-0.281579705	0.505018635	0.02505416	-0.021874755	0.14521022	0.166199533	0.059348849	0.069181911	0.046824125	0.002328066	0.95477287	0.972397181	Bacteria.Firmicutes.Negativicutes.Selenomonadales.Veillonellaceae.Dialister	CCZ1B
222997	ENSG00000146574	rs11771500	0.090019884	0.006552859	0.768295215	0.477666083	-0.260001531	0.476368762	0.016648571	-0.04861911	0.151116224	0.169659343	0.056279123	0.068081786	0.082743084	0.00423565	0.785402818	0.839286435	Bacteria.Proteobacteria.Betaproteobacteria.Burkholderiales.Alcaligenaceae.Sutterella	CCZ1B
222998	ENSG00000146574	rs11771500	0.011903464	0.000991464	0.015275098	0.317268241	-0.365490771	0.586588618	0.155612173	-0.083067653	0.141299231	0.170179921	0.062478619	0.082431116	0.017477685	0.000849105	0.499677886	0.904893157	Bacteria.Proteobacteria.Gammaproteobacteria.Pasteurellales.Pasteurellaceae.Haemophilus	CCZ1B
222999	ENSG00000146574	rs11771500	0.089104528	0.014732947	0.341521275	0.080749645	-0.245532851	0.420840116	0.06556758	-0.153745726	0.142290956	0.168020085	0.068436764	0.086687775	0.065212161	0.007973611	0.956713293	0.87312723	Bacteria.Firmicutes.Clostridia.Clostridiales.Lachnospiraceae.Coprococcus.1	CCZ1B
223000	ENSG00000146574	rs11771500	0.058873043	0.117582271	0.20611947	0.736070298	-0.70807997	0.642291949	0.08515915	-0.025764283	0.368331106	0.405046831	0.066693247	0.076115901	0.618936606	0.365798488	0.99911693	0.9878882	Bacteria.Bacteroidetes.Bacteroidia.Bacteroidales.Bacteroidaceae.Bacteroides	CCZ1B
223001	ENSG00000146574	rs11771500	0.108204342	0.005480772	0.648916088	0.706325496	-0.246376227	0.481470743	0.028048809	0.02574032	0.1512994	0.167650052	0.061327975	0.068018654	0.074379666	0.004349798	0.99994518	0.999865593	Bacteria.Bacteroidetes.Bacteroidia.Bacteroidales.Prevotellaceae	CCZ1B
223002	ENSG00000146574	rs11771500	0.107394656	0.008671548	0.719055334	0.726410127	-0.320588768	0.541140776	0.032234191	-0.030764907	0.196412098	0.200020741	0.089225915	0.087550366	0.165052579	0.014115232	0.998793879	0.998019463	Bacteria.Firmicutes.Clostridia.Clostridiales.Lachnospiraceae.Blautia	CCZ1B
223003	ENSG00000146574	rs11771500	0.039621831	0.026315812	0.087203179	0.137193968	-1.433422978	1.45319377	0.224064833	-0.184439737	0.682821115	0.639451441	0.129058296	0.122582712	0.567039539	0.2716633	0.876179581	0.702512358	Bacteria.Firmicutes.Clostridia.Clostridiales.Lachnospiraceae	CCZ1B
223004	ENSG00000146700	rs11771557	0.01691999	9.47E-05	0.002853856	0.041684857	0.31236166	-0.854407307	-0.197328505	0.196790514	0.127463599	0.205510758	0.063677567	0.09474132	0.031173093	0.000164648	0.274847092	0.672541027	Bacteria.Firmicutes.Clostridia.Clostridiales.Lachnospiraceae.Lachnospira	SSC4D
223005	ENSG00000146700	rs11771557	0.006791949	1.26E-05	0.733395536	0.09931607	0.397494699	-1.003596994	0.021802482	-0.177153691	0.142224931	0.212545418	0.063739499	0.105971364	0.018245085	2.89E-05	0.999417824	0.974548555	Bacteria.Firmicutes.Clostridia.Clostridiales.Christensenellaceae.Christensenellaceae.R.7.group	SSC4D
223006	ENSG00000146700	rs11771557	0.035998853	0.001019585	0.638084149	0.272954472	0.47212734	-1.268390085	0.051373955	-0.200206649	0.220550636	0.368939369	0.108713517	0.181099722	0.161505284	0.007799814	0.94754868	0.950183449	Bacteria.Firmicutes.Clostridia.Clostridiales.Ruminococcaceae.Anaerotruncus	SSC4D
223007	ENSG00000146700	rs11771557	0.123832987	0.002179069	0.326121977	0.963974771	0.27725096	-0.956665038	-0.069351529	-0.005235191	0.177864998	0.299914566	0.070100519	0.115470165	0.203506866	0.005933178	0.999814869	0.950376326	Bacteria.Actinobacteria.Actinobacteria.Corynebacteriales.Corynebacteriaceae	SSC4D
223008	ENSG00000146700	rs11771557	0.053581837	0.006374719	0.635666576	0.675773144	0.342355998	-0.844460928	0.032128794	-0.04722658	0.174194118	0.299694307	0.067501526	0.112416073	0.122017965	0.009416516	0.960291077	0.931534808	Bacteria.Proteobacteria.Betaproteobacteria	SSC4D
223009	ENSG00000146700	rs11771557	0.007358705	1.34E-05	0.794869365	0.101845926	0.392178135	-0.997562624	0.016720438	-0.179180153	0.141800641	0.212017745	0.06405153	0.108000062	0.019138059	3.13E-05	0.999989953	0.951984197	Bacteria.Firmicutes.Clostridia.Clostridiales.Christensenellaceae	SSC4D
223010	ENSG00000146700	rs11771557	0.009990349	7.78E-05	0.092647683	0.965752331	0.352152064	-1.018038079	0.131132793	0.005484937	0.132749563	0.241565822	0.076850611	0.127262134	0.021150928	0.000153299	0.43416323	0.933005071	Bacteria.Firmicutes.Bacilli.Lactobacillales.Streptococcaceae.Streptococcus	SSC4D
223011	ENSG00000146700	rs11771557	0.002650456	0.000249112	0.345071568	0.959534892	0.460712988	-0.932755149	0.068883554	-0.006993357	0.147477811	0.240810039	0.072432381	0.137312316	0.010147805	0.000553048	0.998173674	0.999631787	Bacteria.Firmicutes.Bacilli.Bacillales	SSC4D
223012	ENSG00000146700	rs11771557	0.023913182	0.003552667	0.683704954	0.239957579	0.3592941	-0.760509034	0.024696175	-0.110839541	0.155411132	0.251503573	0.060349737	0.093473313	0.049681986	0.005317961	0.943988959	0.857851212	Bacteria.Proteobacteria.Betaproteobacteria.Burkholderiales.Alcaligenaceae	SSC4D
223013	ENSG00000146700	rs11771557	0.065882491	0.001155561	0.163119756	0.618795242	0.287288568	-0.858020201	-0.103826856	0.057859201	0.153608483	0.252524692	0.073615605	0.11573729	0.085566941	0.00138222	0.889776227	0.9293863	Bacteria.Firmicutes.Clostridia.Clostridiales.Lachnospiraceae..Eubacterium..eligens.group	SSC4D
223014	ENSG00000146700	rs11771557	0.028401246	0.000185284	0.028585656	0.169916677	0.302878292	-0.82684072	0.141308194	-0.141105964	0.135158046	0.208719089	0.06313416	0.10168836	0.036878884	0.0002472	0.863250727	0.93873292	Bacteria.Proteobacteria.Deltaproteobacteria	SSC4D
223015	ENSG00000146700	rs11771557	0.319839818	0.064650805	0.08434885	0.107267834	0.178521417	-0.574980366	-0.136819817	0.201926264	0.178104501	0.305991155	0.078075537	0.123666728	0.325686783	0.062282933	0.704349054	0.811888062	Bacteria.Firmicutes.Clostridia.Clostridiales.Lachnospiraceae..Eubacterium..xylanophilum.group	SSC4D
223016	ENSG00000146700	rs11771557	0.022905917	0.000217794	0.626252074	0.680462195	0.356185635	-1.008150078	-0.037441394	-0.052650834	0.152906481	0.257607026	0.076520436	0.127279601	0.052772685	0.000562723	0.91821364	0.894864601	Bacteria.Firmicutes.Clostridia.Clostridiales.Ruminococcaceae.Ruminococcaceae.UCG.005	SSC4D
223017	ENSG00000146700	rs11771557	0.01928835	0.000186199	0.037533909	0.44484363	0.322053524	-0.876915373	-0.141916445	0.079529715	0.134263242	0.221440878	0.066856366	0.103466904	0.029967382	0.000222152	0.490479013	0.869357444	Bacteria.Firmicutes.Clostridia.Clostridiales.Peptostreptococcaceae	SSC4D
223018	ENSG00000146700	rs11771557	0.006455213	6.47E-05	0.34019154	0.719896391	0.376767165	-0.916732062	-0.067163623	0.043787533	0.133927573	0.214836174	0.069908514	0.121586566	0.013799942	0.00010054	0.662384187	0.977100631	Bacteria.Actinobacteria.Actinobacteria.Bifidobacteriales.Bifidobacteriaceae	SSC4D
223019	ENSG00000146700	rs11771557	0.022131594	0.00253327	0.972015953	0.734635422	0.389981061	-0.867994124	-0.002543072	0.039257952	0.166417442	0.276499437	0.072219096	0.115328437	0.050627562	0.003721356	0.948662591	0.935365119	Bacteria.Firmicutes.Clostridia.Clostridiales.Ruminococcaceae.Ruminococcus.2	SSC4D
223020	ENSG00000146700	rs11771557	0.016240896	2.93E-05	0.744970393	0.207829818	0.415446899	-1.006207568	0.024876119	-0.126956045	0.168423045	0.224116816	0.076156549	0.099806661	0.049616417	0.000140401	0.96265937	0.906546295	Bacteria.Firmicutes.Clostridia.Clostridiales.Ruminococcaceae.Ruminococcaceae.UCG.003	SSC4D
223021	ENSG00000146700	rs11771557	0.047047427	0.00548689	0.915878897	0.592487334	0.406974007	-0.840479277	0.008045634	0.061762116	0.201098604	0.292698775	0.075879586	0.114830751	0.109809868	0.008832243	0.998368957	0.997803387	Bacteria.Actinobacteria.Actinobacteria.Micrococcales	SSC4D
223022	ENSG00000146700	rs11771557	0.157668149	0.174794416	0.354468983	0.487025765	1.113970456	-1.842241715	-0.121798718	0.151968452	0.77944618	1.343011489	0.130613054	0.217417235	0.999415694	0.743179034	0.990344402	0.945584009	Bacteria.Firmicutes	SSC4D
223023	ENSG00000146700	rs11771557	0.037313388	0.036897456	0.623233209	0.63518135	0.483171033	-0.792150516	0.038787875	0.063209052	0.227348064	0.371888113	0.078582932	0.13260932	0.170779314	0.071754737	0.999437234	0.993478997	Bacteria.Proteobacteria.Betaproteobacteria.Neisseriales.Neisseriaceae	SSC4D
223024	ENSG00000146700	rs11771557	0.006904778	0.064466989	0.086419961	0.395050584	0.934417161	-1.531841888	-0.124962714	0.134152982	0.335053632	0.814635297	0.071794255	0.156705996	0.345448047	0.320944541	0.956359196	0.930754062	Bacteria.Firmicutes.Clostridia.Clostridiales.Ruminococcaceae	SSC4D
223025	ENSG00000146700	rs11771557	0.013658753	0.002494842	0.522952464	0.675399067	0.484814936	-1.027694223	0.059550913	-0.060849382	0.191325249	0.326835281	0.092726108	0.144665949	0.066210876	0.006704595	0.999274386	0.998480911	Bacteria.Firmicutes.Clostridia.Clostridiales.Ruminococcaceae.Ruminococcaceae.UCG.013	SSC4D
223026	ENSG00000146700	rs11771557	0.004856165	0.090459286	0.223391272	0.832979268	0.576987534	-1.003538999	0.083608871	-0.042551138	0.197952234	0.584084155	0.068023396	0.200979996	0.041452075	0.131155612	0.526533234	0.891842427	Bacteria.Firmicutes.Erysipelotrichia.Erysipelotrichales.Erysipelotrichaceae.Holdemanella	SSC4D
223027	ENSG00000146700	rs11771557	0.003965839	8.79E-05	0.686661477	0.521630068	0.405065336	-0.901817422	0.020427084	0.061161031	0.135666809	0.215789887	0.050415841	0.09493002	0.009735248	0.000126954	0.83086477	0.87724048	Bacteria.Fusobacteria.Fusobacteriia.Fusobacteriales	SSC4D
223028	ENSG00000146700	rs11771557	0.013200972	9.62E-05	0.107337074	0.938190338	0.34312289	-1.009521316	0.125624174	0.009933718	0.134711274	0.243084232	0.076952117	0.127616113	0.024978477	0.000174237	0.466278837	0.955535579	Bacteria.Firmicutes.Bacilli.Lactobacillales.Streptococcaceae	SSC4D
223029	ENSG00000146700	rs11771557	0.00246474	0.000106694	0.204486085	0.730368182	0.418752669	-0.924126412	-0.076702883	0.033719714	0.133001991	0.224132796	0.059851839	0.097427563	0.006176916	0.000191197	0.996033175	0.965943535	Bacteria.Firmicutes.Clostridia.Clostridiales.Lachnospiraceae.Lachnospiraceae.NK4A136.group	SSC4D
223030	ENSG00000146700	rs11771557	0.154394738	0.000258092	0.131300631	0.598202335	0.233953719	-1.045340253	0.09230747	0.057004652	0.162388069	0.270617433	0.060412148	0.107647802	0.1891507	0.001153617	0.752347279	0.899649397	Bacteria.Firmicutes.Negativicutes.Selenomonadales.Veillonellaceae	SSC4D
223031	ENSG00000146700	rs11771557	0.004345436	7.55E-05	0.740427152	0.795711041	0.393874377	-0.932576456	-0.022378154	0.029183514	0.133343068	0.220845213	0.067265471	0.11226558	0.009745633	0.000134876	0.731027812	0.987734904	Bacteria.Firmicutes.Negativicutes.Selenomonadales.Veillonellaceae.Veillonella	SSC4D
223032	ENSG00000146700	rs11771557	0.010294051	0.002724818	0.690293123	0.909174068	0.43387783	-0.944144646	0.027748877	-0.01363897	0.164252497	0.303137319	0.069335513	0.119097888	0.042109145	0.005094329	0.984457848	0.999911927	Bacteria.Firmicutes.Clostridia.Clostridiales.Ruminococcaceae.Ruminococcus.1	SSC4D
223033	ENSG00000146700	rs11771557	0.039834067	0.004850193	0.75452639	0.542880802	0.360727896	-0.815911859	0.021479481	-0.064305469	0.172025568	0.279880419	0.068410313	0.105137091	0.082262853	0.00791304	0.972171005	0.913406184	Bacteria.Proteobacteria.Betaproteobacteria.Burkholderiales	SSC4D
223034	ENSG00000146700	rs11771557	0.217799104	0.007353487	0.374526853	0.830690914	0.255149475	-0.881371199	-0.097736762	0.035934055	0.205058737	0.318649363	0.109315206	0.167396473	0.273543238	0.015882809	0.862533011	0.999817689	Bacteria.Firmicutes.Clostridia.Clostridiales.Family.XIII.Family.XIII.AD3011.group	SSC4D
223035	ENSG00000146700	rs11771557	0.005145148	0.000271721	0.414477648	0.409721871	0.469955407	-1.072355847	-0.076000536	0.135177133	0.162370796	0.27872569	0.092545914	0.162930763	0.027948934	0.000954169	0.925713773	0.972299477	Bacteria.Actinobacteria	SSC4D
223036	ENSG00000146700	rs11771557	0.078455449	0.002993392	0.060482357	0.074714575	0.260750779	-0.721365705	0.116917742	-0.158734889	0.145878373	0.234011015	0.061214009	0.087657402	0.084029067	0.002911102	0.997466038	0.994193156	Bacteria.Bacteroidetes.Bacteroidia.Bacteroidales.Rikenellaceae	SSC4D
223037	ENSG00000146700	rs11771557	0.001537395	1.11E-05	0.215167379	0.12134247	0.490927518	-1.073727218	0.068701872	-0.130922668	0.148535874	0.225774263	0.054895333	0.083423357	0.005042448	3.62E-05	0.998409995	0.996467843	Bacteria.Verrucomicrobia	SSC4D
223038	ENSG00000146700	rs11771557	0.017791485	0.00124129	0.776671976	0.655793903	0.370746415	-0.864405879	-0.025471522	0.064700144	0.152522034	0.256144457	0.089429465	0.144497916	0.036889116	0.001765543	0.83938296	0.834548375	Bacteria.Firmicutes.Clostridia.Clostridiales.Ruminococcaceae.Butyricicoccus	SSC4D
223039	ENSG00000146700	rs11771557	0.004066674	5.04E-05	0.933029428	0.840383257	0.398280024	-0.940170701	0.004682227	-0.016132938	0.13378585	0.216743128	0.055506125	0.07978749	0.009273155	0.000102888	0.999801261	0.998441752	Bacteria.Proteobacteria.Betaproteobacteria.Burkholderiales.Alcaligenaceae.Parasutterella	SSC4D
223040	ENSG00000146700	rs11771557	0.283432763	0.064699062	0.151012827	0.533074952	0.202444528	-0.760849803	-0.099855051	0.087008268	0.187197344	0.404981506	0.068732054	0.138855056	0.356163235	0.079966188	0.996423631	0.971636825	Bacteria.Bacteroidetes.Bacteroidia.Bacteroidales.Prevotellaceae.Prevotella.7	SSC4D
223041	ENSG00000146700	rs11771557	0.004866909	4.93E-05	0.586256971	0.500049441	0.429855853	-0.991299029	0.035525808	-0.075349805	0.147513943	0.22818742	0.064952443	0.111111367	0.014057958	0.000137469	0.999550314	0.996901429	Bacteria.Proteobacteria.Gammaproteobacteria.Pseudomonadales	SSC4D
223042	ENSG00000146700	rs11771557	0.231307566	0.0210051	0.758766361	0.292132686	0.522928942	-1.627404657	-0.024218217	0.132013177	0.432840849	0.688268668	0.078534332	0.124313048	0.883978388	0.240259572	0.998947111	0.981145089	Bacteria.Bacteroidetes	SSC4D
223043	ENSG00000146700	rs11771557	0.017327274	0.000473912	0.895435517	0.328223948	0.379893624	-0.853866051	0.008610508	-0.096740769	0.155616296	0.232141386	0.065262272	0.098214516	0.029792685	0.000888785	0.912711921	0.994448463	Bacteria.Bacteroidetes.Bacteroidia.Bacteroidales.Porphyromonadaceae	SSC4D
223044	ENSG00000146700	rs11771557	0.00384665	0.004361189	0.09374284	0.243589237	0.781668439	-1.389248157	-0.103772049	0.116708789	0.260874654	0.470520843	0.061024049	0.099193224	0.113336948	0.041130906	0.999785669	0.999420701	Bacteria.Firmicutes.Clostridia.Clostridiales.Ruminococcaceae.Faecalibacterium	SSC4D
223045	ENSG00000146700	rs11771557	0.004968137	0.000360087	0.376455944	0.436717198	0.491654196	-1.075217317	-0.071184457	0.09773772	0.169143469	0.285790997	0.079941633	0.124903842	0.020995153	0.000771978	0.999513786	0.93816676	Bacteria.Firmicutes.Erysipelotrichia.Erysipelotrichales.Erysipelotrichaceae	SSC4D
223046	ENSG00000146700	rs11771557	0.002799664	0.000181726	0.411584833	0.307173981	0.44270698	-1.100174113	-0.058342929	0.14242346	0.1425611	0.277315002	0.070603452	0.138391685	0.011124023	0.000442396	0.997851323	0.952625486	Bacteria.Firmicutes.Clostridia.Clostridiales.Lachnospiraceae.Fusicatenibacter	SSC4D
223047	ENSG00000146700	rs11771557	0.02303595	0.006716996	0.366577	0.463655985	0.591613789	-1.218929105	-0.075471888	0.117228731	0.254224414	0.435510724	0.083013324	0.159034078	0.208151229	0.0420548	0.996108676	0.996850396	Bacteria.Firmicutes.Clostridia.Clostridiales.Lachnospiraceae..Ruminococcus..gnavus.group	SSC4D
223048	ENSG00000146700	rs11771557	0.660220761	0.055304061	0.258984045	0.963563387	0.120089696	-0.91250065	0.106849037	-0.007869626	0.271941053	0.467708667	0.093842063	0.171615575	0.80886825	0.191408077	0.99967607	0.999141757	Bacteria.Firmicutes.Negativicutes.Selenomonadales	SSC4D
223049	ENSG00000146700	rs11771557	0.063903594	0.006957645	0.519969546	0.276728821	0.324707582	-0.746503717	-0.071405312	0.196991034	0.172305363	0.267939497	0.110388542	0.179610615	0.105337038	0.010219167	0.935718469	0.989731238	Bacteria.Actinobacteria.Coriobacteriia.Coriobacteriales.Coriobacteriaceae	SSC4D
223050	ENSG00000146700	rs11771557	0.028480376	0.048352802	0.692721359	0.993882209	0.456459	-0.913029144	0.030822965	0.001277313	0.203798211	0.453891724	0.07765917	0.165956121	0.17084312	0.077486197	0.996483139	0.904690262	Bacteria.Bacteroidetes.Bacteroidia.Bacteroidales.Porphyromonadaceae.Butyricimonas	SSC4D
223051	ENSG00000146700	rs11771557	0.008208507	0.000358758	0.709035305	0.279301856	0.425163303	-1.195910014	-0.024050884	0.136392808	0.155985123	0.317775956	0.064175565	0.125032589	0.031886075	0.001029338	0.995671109	0.969189617	Bacteria.Firmicutes.Clostridia.Clostridiales.Ruminococcaceae.Subdoligranulum	SSC4D
223052	ENSG00000146700	rs11771557	0.016556094	0.000287782	0.979974845	0.914040048	0.393060756	-0.943328388	0.001387328	0.009506115	0.159836403	0.246294865	0.055061956	0.087728349	0.045914371	0.000829788	0.998302481	0.99762474	Bacteria.Proteobacteria.Gammaproteobacteria.Enterobacteriales.Enterobacteriaceae.Escherichia.Shigella	SSC4D
223053	ENSG00000146700	rs11771557	0.001888011	0.000491807	0.20418512	0.859458863	0.444181114	-0.914197258	-0.084801213	0.022348072	0.137199365	0.249317777	0.066126491	0.125723142	0.006442878	0.000689761	0.881561814	0.923417145	Bacteria.Firmicutes.Clostridia.Clostridiales.Lachnospiraceaencultured	SSC4D
223054	ENSG00000146700	rs11771557	0.001989391	0.000750072	0.19841126	0.990775173	0.499345629	-0.92324599	0.070569209	0.001088509	0.155069748	0.261149367	0.054319356	0.093790514	0.009914997	0.001755121	0.806713785	0.879642893	Bacteria.Firmicutes.Clostridia.Clostridiales.Lachnospiraceae.Tyzzerella	SSC4D
223055	ENSG00000146700	rs11771557	0.003807608	0.000704455	0.184925915	0.859330202	0.602292788	-1.004825044	0.116193791	-0.022975945	0.200772554	0.28264848	0.086728849	0.12913586	0.027371142	0.003072149	0.963485106	0.98063036	Bacteria.Firmicutes.Bacilli.Lactobacillales.Carnobacteriaceae.Granulicatella	SSC4D
223056	ENSG00000146700	rs11771557	0.231292379	0.021007944	0.758733144	0.292153642	0.522947578	-1.627379603	-0.024221895	0.132009351	0.43284203	0.688273943	0.078535089	0.124314889	0.882323046	0.240030721	0.998912436	0.981117471	Bacteria.Bacteroidetes.Bacteroidia.Bacteroidales	SSC4D
223057	ENSG00000146700	rs11771557	0.004649958	0.000821304	0.21234812	0.884891106	0.591800832	-0.994939515	0.112151538	-0.019010795	0.201974847	0.283725419	0.089056787	0.130808759	0.03184277	0.003231515	0.988161388	0.958055178	Bacteria.Firmicutes.Bacilli.Lactobacillales.Carnobacteriaceae	SSC4D
223058	ENSG00000146700	rs11771557	0.036929608	0.034510931	0.434879856	0.018971051	0.322746339	-0.551198165	0.044379118	-0.238387634	0.151545268	0.25533302	0.056486619	0.099109894	0.063781905	0.025149204	0.999507593	0.760960389	Bacteria.Firmicutes.Clostridia.Clostridiales.Lachnospiraceae.Lachnoclostridium	SSC4D
223059	ENSG00000146700	rs11771557	0.086958064	0.000344352	0.104546037	0.597665162	0.266423458	-1.110638009	0.127496453	0.073343946	0.153334571	0.294144606	0.077464728	0.138299511	0.124057432	0.001063557	0.531020065	0.982679299	Bacteria.Firmicutes.Bacilli	SSC4D
223060	ENSG00000146700	rs11771557	0.134253226	0.085878411	0.395353435	0.149211628	0.278938454	-0.566061349	-0.060441242	0.182425093	0.183976499	0.324643644	0.070647777	0.125004182	0.205412629	0.080007135	0.839486678	0.812474005	Bacteria.Firmicutes.Clostridia.Clostridiales.Ruminococcaceae.Ruminococcaceae.UCG.014	SSC4D
223061	ENSG00000146700	rs11771557	0.000164909	3.41E-07	0.008614484	0.001648433	0.577023394	-1.207272071	0.194403905	-0.328556597	0.14440418	0.212904466	0.07179235	0.100101099	0.002315961	3.88E-06	0.565335667	0.691792355	Bacteria.Bacteroidetes.Bacteroidia.Bacteroidales.Porphyromonadaceae.Odoribacter	SSC4D
223062	ENSG00000146700	rs11771557	0.032384158	0.006940351	0.838951251	0.808842949	0.373608442	-0.873777908	-0.0110059	0.026295767	0.17092638	0.313519849	0.053940304	0.108261496	0.089790579	0.01297451	0.999614985	0.99936283	Bacteria.Firmicutes.Clostridia.Clostridiales.Lachnospiraceae.Tyzzerella.4	SSC4D
223063	ENSG00000146700	rs11771557	0.002649831	0.000519548	0.138046872	0.171391346	0.626165964	-1.324424016	-0.124550706	0.197421515	0.200435477	0.362870563	0.082961813	0.14277085	0.034797879	0.004115073	0.995261573	0.962978444	Bacteria.Firmicutes.Clostridia.Clostridiales.Lachnospiraceae.Lachnospiraceae.UCG.008	SSC4D
223064	ENSG00000146700	rs11771557	0.118939675	0.000339496	0.329702746	0.928066179	0.276434318	-0.909294499	-0.105531075	0.012880274	0.174983437	0.2405457	0.107469203	0.142129405	0.155898863	0.001143155	0.817550375	0.994506574	Bacteria.Firmicutes.Clostridia.Clostridiales.Family.XIII	SSC4D
223065	ENSG00000146700	rs11771557	0.003961621	8.94E-05	0.685180442	0.525573467	0.405241992	-0.901463294	0.020524965	0.060565116	0.135709157	0.215963137	0.050405401	0.094904884	0.009759875	0.000132932	0.817256636	0.8806471	Bacteria.Fusobacteria.Fusobacteriia.Fusobacteriales.Fusobacteriaceae.Fusobacterium	SSC4D
223066	ENSG00000146700	rs11771557	0.001972352	0.000822611	0.167588699	0.146791898	0.559145136	-1.344288955	0.120661801	-0.221124563	0.173486302	0.383403841	0.086474412	0.150606271	0.022857662	0.003318126	0.998768023	0.918960091	Bacteria.Firmicutes.Clostridia.Clostridiales.Ruminococcaceae.Ruminococcaceae.NK4A214.group	SSC4D
223067	ENSG00000146700	rs11771557	0.016994493	0.017523987	0.560945023	0.937620872	0.477807511	-0.89490312	0.040536485	0.010147172	0.195113859	0.36725083	0.069364535	0.129165798	0.095854216	0.037154659	0.984987993	0.97955947	Bacteria.Proteobacteria.Deltaproteobacteria.Desulfovibrionales.Desulfovibrionaceae.Desulfovibrio	SSC4D
223068	ENSG00000146700	rs11771557	0.005005928	4.77E-06	0.598059565	0.145271442	0.37630399	-1.080260952	-0.028036012	-0.138142555	0.129579087	0.216762827	0.052922621	0.093728001	0.011506681	1.43E-05	0.717067501	0.890462075	Bacteria.Firmicutes.Negativicutes.Selenomonadales.Acidaminococcaceae	SSC4D
223069	ENSG00000146700	rs11771557	0.000841029	0.000780071	0.064400352	0.221660393	0.64220144	-1.291530057	0.116480819	-0.16318553	0.183528589	0.366603362	0.061928766	0.13226466	0.014004865	0.004421729	0.999586829	0.996426659	Bacteria.Firmicutes.Negativicutes.Selenomonadales.Veillonellaceae.Megasphaera	SSC4D
223070	ENSG00000146700	rs11771557	0.005549643	3.85E-05	0.622362904	0.155466342	0.37147185	-0.90460792	-0.028311203	-0.123755333	0.129548747	0.204970617	0.057213915	0.086125789	0.010715043	6.22E-05	0.996546716	0.994860843	Bacteria.Firmicutes.Clostridia.Clostridiales.Ruminococcaceae.Ruminococcaceae.UCG.002	SSC4D
223071	ENSG00000146700	rs11771557	0.036892021	0.004473692	0.756941747	0.419543679	0.362713242	-0.793412777	-0.037881637	0.16210118	0.170276639	0.269533817	0.121889272	0.199559944	0.072324274	0.007245	0.923142387	0.994989321	Bacteria.Actinobacteria.Coriobacteriia.Coriobacteriales	SSC4D
223072	ENSG00000146700	rs11771557	0.019544417	0.004696365	0.550894282	0.939028146	0.357395077	-0.973582351	-0.032632857	-0.009885643	0.149324912	0.332669319	0.054433759	0.128747133	0.047621317	0.006237571	0.99830237	0.997282036	Bacteria.Firmicutes.Clostridia.Clostridiales.Clostridiaceae.1.Clostridium.sensu.stricto.1	SSC4D
223073	ENSG00000146700	rs11771557	0.010675687	1.81E-05	0.464952329	0.148891122	0.46451398	-1.028217165	0.048734837	-0.11033779	0.176766232	0.222381267	0.066307261	0.075546855	0.041780501	0.000140774	0.893500912	0.926870238	Bacteria.Firmicutes.Clostridia.Clostridiales.Lachnospiraceae.Lachnospiraceae.UCG.010	SSC4D
223074	ENSG00000146700	rs11771557	0.007453847	3.93E-05	0.425622057	0.359863717	0.374718076	-1.116614522	-0.042878476	-0.089371518	0.135717575	0.253332908	0.053486585	0.096927551	0.017523449	9.25E-05	0.771882323	0.909212315	Bacteria.Firmicutes.Negativicutes.Selenomonadales.Acidaminococcaceae.Phascolarctobacterium	SSC4D
223075	ENSG00000146700	rs11771557	0.003203983	2.63E-05	0.366898726	0.078711088	0.420708228	-0.941075156	-0.060490166	0.184721009	0.137514568	0.208215053	0.066579534	0.103433687	0.00945299	5.33E-05	0.850905	0.947519548	Bacteria.Firmicutes.Clostridia.Clostridiales.Lachnospiraceae..Eubacterium..hallii.group	SSC4D
223076	ENSG00000146700	rs11771557	0.021134293	0.005900281	0.718252528	0.879144361	0.444123295	-0.972749126	0.026514469	-0.022948461	0.188026893	0.341851336	0.073174814	0.150339295	0.0758767	0.015117407	0.998201428	0.99782309	Bacteria.Firmicutes.Bacilli.Bacillales.Staphylococcaceae.Staphylococcus	SSC4D
223077	ENSG00000146700	rs11771557	0.001773191	1.72E-05	0.13381006	0.121595911	0.431452201	-1.035126541	0.119505159	-0.203559492	0.13241928	0.22322029	0.078729488	0.129797135	0.005870955	3.27E-05	0.718186492	0.980985352	Bacteria.Firmicutes.Clostridia.Clostridiales.Ruminococcaceaencultured	SSC4D
223078	ENSG00000146700	rs11771557	0.005720077	0.008982444	0.628753548	0.865470711	0.430395693	-0.962308439	0.023569541	-0.021655372	0.150665466	0.357419308	0.048522007	0.12732769	0.022960345	0.011173906	0.998735039	0.999709092	Bacteria.Bacteroidetes.Bacteroidia.Bacteroidales.Prevotellaceae.Prevotella.9	SSC4D
223079	ENSG00000146700	rs11771557	0.048461262	0.000364746	0.034695938	0.58970575	0.281865324	-0.879000532	-0.139702502	0.056665453	0.140192685	0.233879965	0.064783281	0.10456626	0.058560495	0.000564541	0.713126428	0.994491973	Bacteria.Firmicutes.Clostridia.Clostridiales.Peptostreptococcaceae.Intestinibacter	SSC4D
223080	ENSG00000146700	rs11771557	0.000840807	3.50E-06	0.058563145	0.036222129	0.560713356	-1.14531924	0.148904037	-0.233300877	0.160237078	0.226084542	0.077359786	0.109120019	0.008735493	3.74E-05	0.950146129	0.973105641	Bacteria.Firmicutes.Clostridia.Clostridiales.Ruminococcaceae.Ruminiclostridium.9	SSC4D
223081	ENSG00000146700	rs11771557	0.002167522	3.50E-05	0.215590697	0.233452722	0.500737702	-1.093789776	0.076675854	-0.132063033	0.156894006	0.246317055	0.061324052	0.109820509	0.010878161	0.000153951	0.999305535	0.989974535	Bacteria.Proteobacteria.Gammaproteobacteria.Pseudomonadales.Pseudomonadaceae.Pseudomonas	SSC4D
223082	ENSG00000146700	rs11771557	0.001473782	3.44E-05	0.053730437	0.400679836	0.435216439	-0.958636417	-0.143104782	0.103949725	0.131131948	0.215667834	0.07285966	0.12289043	0.004578399	6.52E-05	0.997048205	0.999513539	Bacteria.Firmicutes.Clostridia.Clostridiales.Lachnospiraceae.Dorea	SSC4D
223083	ENSG00000146700	rs11771557	0.004275158	5.32E-05	0.816074447	0.989734345	0.404631271	-0.945323657	-0.014080389	-0.001115677	0.136720689	0.218698198	0.060294292	0.086384255	0.008831895	8.32E-05	0.94253553	0.994196787	Bacteria.Bacteroidetes.Bacteroidia.Bacteroidales.Porphyromonadaceae.Parabacteroides	SSC4D
223084	ENSG00000146700	rs11771557	0.00346506	3.78E-05	0.137529465	0.191416825	0.397191425	-0.916324463	0.115731884	-0.16044181	0.130979993	0.207382397	0.076984736	0.12155287	0.008695578	5.71E-05	0.954222673	0.91725423	Bacteria.Firmicutes.Clostridia.Clostridiales.Ruminococcaceae.Flavonifractor	SSC4D
223085	ENSG00000146700	rs11771557	0.037244064	0.0029438	0.77989959	0.652396362	0.438397826	-1.050252759	-0.016946694	0.046854206	0.206202997	0.340073719	0.060395804	0.103546374	0.125067683	0.010355576	0.901156346	0.995251343	Bacteria.Proteobacteria.Gammaproteobacteria	SSC4D
223086	ENSG00000146700	rs11771557	0.040538242	0.001414582	0.458201708	0.174878077	0.593917668	-1.46382309	-0.060175854	0.150244169	0.284264343	0.439285049	0.080644037	0.109550959	0.256182955	0.018417336	0.827667919	0.890273479	Bacteria.Firmicutes.Clostridia.Clostridiales.Lachnospiraceae..Eubacterium..rectale.group	SSC4D
223087	ENSG00000146700	rs11771557	0.00442215	9.00E-05	0.907792845	0.695140149	0.393268348	-0.907252043	-0.007700349	0.04270758	0.133414781	0.217443297	0.066229044	0.108503185	0.010378276	0.000144357	0.999334555	0.984995763	Bacteria.Firmicutes.Erysipelotrichia.Erysipelotrichales.Erysipelotrichaceae.Erysipelotrichaceae.UCG.003	SSC4D
223088	ENSG00000146700	rs11771557	0.024720089	0.000210109	0.732164683	0.763160915	0.36406411	-0.960046458	-0.019416546	-0.030153382	0.158405162	0.244647194	0.056492765	0.099653978	0.056920772	0.00067095	0.962147432	0.997412515	Bacteria.Proteobacteria.Gammaproteobacteria.Enterobacteriales.Enterobacteriaceae.Citrobacter	SSC4D
223089	ENSG00000146700	rs11771557	0.001984946	4.94E-05	0.24470583	0.494847085	0.455705956	-0.982463664	-0.088264853	0.088330049	0.141484974	0.226183477	0.0751978	0.128680493	0.008214881	0.000149338	0.586211228	0.92878409	Bacteria.Actinobacteria.Actinobacteria	SSC4D
223090	ENSG00000146700	rs11771557	0.006455596	6.47E-05	0.340194933	0.719589916	0.376765085	-0.916727544	-0.067163309	0.043847695	0.133927852	0.214856354	0.069908682	0.121614557	0.013831683	0.000100671	0.663357025	0.976188021	Bacteria.Actinobacteria.Actinobacteria.Bifidobacteriales.Bifidobacteriaceae.Bifidobacterium	SSC4D
223091	ENSG00000146700	rs11771557	0.024922262	0.000221777	0.20689877	0.878762303	0.328270201	-1.010942275	0.105197406	0.019975869	0.143039144	0.258677336	0.082529726	0.130449666	0.047112835	0.000431919	0.512412494	0.910444892	Bacteria.Firmicutes.Bacilli.Lactobacillales	SSC4D
223092	ENSG00000146700	rs11771557	0.001507341	1.02E-05	0.215715569	0.106132529	0.491221009	-1.080222748	0.068525083	-0.136597326	0.148334944	0.225954497	0.05482029	0.083380958	0.00507601	3.31E-05	0.99894297	0.998882343	Bacteria.Verrucomicrobia.Verrucomicrobiae.Verrucomicrobiales.Verrucomicrobiaceae.Akkermansia	SSC4D
223093	ENSG00000146700	rs11771557	0.067266093	0.045338728	0.447833486	0.825360536	0.315857254	-0.88483094	-0.052989927	0.03580574	0.169767145	0.433705347	0.069395908	0.161626259	0.171440236	0.05278645	0.997152221	0.990360691	Bacteria.Firmicutes.Clostridia.Clostridiales.Family.XI	SSC4D
223094	ENSG00000146700	rs11771557	0.040150517	0.031487885	0.690846358	0.545866836	0.460878773	-0.768052342	0.032472163	0.078633839	0.220147404	0.349487874	0.081290794	0.129523475	0.1359357	0.05083707	0.818095972	0.873691958	Bacteria.Firmicutes.Erysipelotrichia.Erysipelotrichales.Erysipelotrichaceae.Faecalitalea	SSC4D
223095	ENSG00000146700	rs11771557	0.011531593	0.012372198	0.292467144	0.873626494	0.590271034	-0.978457135	0.107180797	-0.026842977	0.22714103	0.380437445	0.100999668	0.168112415	0.092443253	0.030985603	0.968970412	0.998920199	Bacteria.Firmicutes.Clostridia.Clostridiales.Lachnospiraceae..Eubacterium..ventriosum.group	SSC4D
223096	ENSG00000146700	rs11771557	0.010755074	0.001919324	0.566630286	0.972998877	0.46690335	-0.922798116	0.050646518	0.005217058	0.177864388	0.285516042	0.087940727	0.153551513	0.048943061	0.0045414	0.999550585	0.98181652	Bacteria.Firmicutes.Clostridia.Clostridiales.Lachnospiraceae.Lachnospiraceae.ND3007.group	SSC4D
223097	ENSG00000146700	rs11771557	0.031269777	0.001554472	0.563562779	0.483169279	0.344495305	-0.829974816	-0.037059404	0.07548939	0.156547285	0.251393614	0.063841873	0.107047284	0.050060691	0.002221938	0.998970432	0.998994847	Bacteria.Firmicutes.Erysipelotrichia.Erysipelotrichales.Erysipelotrichaceae.Erysipelatoclostridium	SSC4D
223098	ENSG00000146700	rs11771557	0.054110397	0.00638269	0.904431066	0.977364517	0.379301714	-0.941472046	-0.01250945	-0.004687964	0.193430542	0.334176416	0.103788741	0.164600039	0.137562422	0.013949912	0.998330087	0.999834196	Bacteria.Actinobacteria.Coriobacteriia.Coriobacteriales.Coriobacteriaceae.Collinsella	SSC4D
223099	ENSG00000146700	rs11771557	0.003762737	4.59E-05	0.477843556	0.575663142	0.398977404	-0.944584171	-0.066215386	0.085924744	0.132816036	0.21645101	0.092759541	0.15274791	0.00684473	7.14E-05	0.953370511	0.956901174	Bacteria.Firmicutes.Clostridia.Clostridiales.Ruminococcaceae.Ruminiclostridium.5	SSC4D
223100	ENSG00000146700	rs11771557	0.002056163	1.57E-05	0.156517138	0.12341853	0.428615353	-0.970809686	0.070725731	-0.12246068	0.133560163	0.208254699	0.049347665	0.078474037	0.006898548	3.75E-05	0.58299565	0.743327224	Bacteria.Proteobacteria.Betaproteobacteria.Burkholderiales.Alcaligenaceae.Sutterella	SSC4D
223101	ENSG00000146700	rs11771557	0.078577372	0.00299651	0.059877928	0.074213223	0.260562708	-0.721142957	0.117253033	-0.159027377	0.145834097	0.23396571	0.061241086	0.087663512	0.084035181	0.002943864	0.997528932	0.993985312	Bacteria.Bacteroidetes.Bacteroidia.Bacteroidales.Rikenellaceae.Alistipes	SSC4D
223102	ENSG00000146700	rs11771557	0.213292259	0.022531115	0.492889791	0.488954237	0.274658225	-0.754607887	-0.060723876	0.088203916	0.218555305	0.323015323	0.088062072	0.126753664	0.317899936	0.034189603	0.99946547	0.972078348	Bacteria.Firmicutes.Erysipelotrichia.Erysipelotrichales.Erysipelotrichaceae..Clostridium..innocuum.group	SSC4D
223103	ENSG00000146700	rs11771557	0.221458477	0.052306029	0.730920011	0.508803117	0.535383304	-1.367215452	-0.035479843	0.112330037	0.433745552	0.691815751	0.102732113	0.16909155	0.630679973	0.354581703	0.921846173	0.99665811	Bacteria.Proteobacteria	SSC4D
223104	ENSG00000146700	rs11771557	0.006417289	0.000407563	0.878174375	0.835894225	0.404535906	-0.958402009	-0.009192826	0.022095706	0.143689826	0.257324512	0.059740456	0.106245606	0.019026663	0.000706309	0.955567321	0.932414004	Bacteria.Firmicutes.Clostridia.Clostridiales.Lachnospiraceae.Roseburia	SSC4D
223105	ENSG00000146700	rs11771557	0.019800905	0.000139389	0.049087368	0.24580643	0.321838359	-0.846113893	0.126546567	-0.117901273	0.13476237	0.20916192	0.063121229	0.100683649	0.025685447	0.000190967	0.972085394	0.950708623	Bacteria.Proteobacteria.Deltaproteobacteria.Desulfovibrionales.Desulfovibrionaceae	SSC4D
223106	ENSG00000146700	rs11771557	0.003237774	3.11E-05	0.31314289	0.124550219	0.400174948	-0.927170244	-0.054826306	0.166829456	0.1309569	0.207251685	0.053940809	0.107234137	0.007220138	5.33E-05	0.776708593	0.7808951	Bacteria.Proteobacteria.Gammaproteobacteria.Pasteurellales.Pasteurellaceae	SSC4D
223107	ENSG00000146700	rs11771557	0.015919948	0.012523167	0.660808506	0.733213349	0.452070243	-1.036128022	0.031574493	-0.051858758	0.1826913	0.403587622	0.071632276	0.151501214	0.088458516	0.024161979	0.999469974	0.995085677	Bacteria.Bacteroidetes.Bacteroidia.Bacteroidales.Porphyromonadaceae.Barnesiella	SSC4D
223108	ENSG00000146700	rs11771557	0.221504708	0.063813563	0.251542531	0.299774696	0.23457181	-0.649813574	-0.089585181	0.14517833	0.190059676	0.344702163	0.077445306	0.138909065	0.279065396	0.076211771	0.944143041	0.904488287	Bacteria.Firmicutes.Clostridia.Clostridiales.Ruminococcaceae.Ruminiclostridium.6	SSC4D
223109	ENSG00000146700	rs11771557	0.022872921	0.003682926	0.371805483	0.999261198	0.341838672	-0.962804162	-0.047507255	0.000115356	0.14671058	0.319718957	0.052831725	0.124109811	0.048868086	0.00536447	0.995652601	0.999865386	Bacteria.Firmicutes.Clostridia.Clostridiales.Clostridiaceae.1	SSC4D
223110	ENSG00000146700	rs11771557	0.001805343	1.39E-05	0.041925577	0.119427289	0.421374516	-0.962383683	-0.141715853	0.174064406	0.12956218	0.204962148	0.068309473	0.110331402	0.004673887	3.30E-05	0.918237398	0.875266494	Bacteria.Firmicutes.Clostridia.Clostridiales.Lachnospiraceae.Coprococcus.1	SSC4D
223111	ENSG00000146700	rs11771557	0.250457088	0.015113841	0.938154496	0.303147385	0.420913982	-1.539427699	-0.005385061	0.120340838	0.363034234	0.617059615	0.069140415	0.115956896	0.77055696	0.174108533	0.99911693	0.98634337	Bacteria.Bacteroidetes.Bacteroidia.Bacteroidales.Bacteroidaceae.Bacteroides	SSC4D
223112	ENSG00000146700	rs11771557	0.000562828	3.28E-05	0.049169998	0.081999718	0.530010797	-1.192459704	-0.126276182	0.207431869	0.146207134	0.267466575	0.063010017	0.117450414	0.004693916	0.000141293	0.99786128	0.999462671	Bacteria.Firmicutes.Clostridia.Clostridiales.Lachnospiraceae.Anaerostipes	SSC4D
223113	ENSG00000146700	rs11771557	0.043421008	0.090245318	0.144064278	0.350225654	1.337862336	-1.947964021	-0.166249559	0.176435653	0.649689293	1.132992969	0.112454261	0.18753302	0.927722996	0.514516375	0.996576058	0.809070299	Bacteria.Firmicutes.Clostridia.Clostridiales	SSC4D
223114	ENSG00000146700	rs11771557	0.245436122	0.221545993	0.349611158	0.593103156	0.244109296	-0.686413298	-0.070397502	0.101145065	0.208295857	0.5562104	0.074729329	0.188367276	0.457646044	0.228156728	0.998986731	0.998377846	Bacteria.Firmicutes.Clostridia.Clostridiales.Family.XI.Anaerococcus	SSC4D
223115	ENSG00000146700	rs11771557	0.043120776	0.01192712	0.733006289	0.537476147	0.448435225	-0.817504992	0.027043356	0.075902142	0.217445818	0.316140854	0.078941246	0.122448025	0.160807991	0.024780664	0.999028109	0.997798285	Bacteria.Actinobacteria.Actinobacteria.Micrococcales.Micrococcaceae	SSC4D
223116	ENSG00000146700	rs11771557	0.004452092	0.001132755	0.546341951	0.665452814	0.392069523	-0.893715551	-0.029098111	0.045178133	0.133114927	0.262534624	0.047986522	0.104013787	0.009579987	0.001285609	0.99994518	0.999865593	Bacteria.Bacteroidetes.Bacteroidia.Bacteroidales.Prevotellaceae	SSC4D
223117	ENSG00000146700	rs11771557	0.003724231	2.64E-05	0.283274943	0.113805307	0.376633	-0.897809972	0.052816301	0.123670291	0.125229263	0.19865322	0.048822274	0.077169994	0.00755861	4.90E-05	0.937508231	0.867193888	Bacteria.Firmicutes.Negativicutes.Selenomonadales.Veillonellaceae.Dialister	SSC4D
223118	ENSG00000146700	rs11771557	0.01635478	0.000757139	0.88988468	0.902624674	0.409720356	-0.949673212	-0.007457147	0.011141782	0.166286223	0.268849089	0.053654062	0.090718039	0.056642565	0.001956582	0.99617189	0.966444609	Bacteria.Proteobacteria.Gammaproteobacteria.Enterobacteriales.Enterobacteriaceae	SSC4D
223119	ENSG00000146700	rs11771557	0.119017142	0.046774035	0.37650158	0.368333796	0.880760164	-1.629420494	-0.097088787	0.137210618	0.557642072	0.804118137	0.109043226	0.151479118	0.713574413	0.317540537	0.876277026	0.798759629	Bacteria.Firmicutes.Clostridia.Clostridiales.Lachnospiraceae	SSC4D
223120	ENSG00000146700	rs11771557	0.005724869	0.000619225	0.47894513	0.788742041	0.459262066	-0.971312747	0.052403842	-0.031813571	0.160787351	0.270156935	0.073596033	0.118250698	0.023313932	0.001424365	0.850292729	0.99827201	Bacteria.Firmicutes.Clostridia.Clostridiales.Ruminococcaceae..Eubacterium..coprostanoligenes.group	SSC4D
223121	ENSG00000146700	rs11771557	0.004684261	0.001315114	0.384013817	0.481708322	0.483834125	-1.0770247	-0.069478232	0.096992462	0.165272944	0.320927289	0.079280617	0.137079773	0.027241726	0.004051571	0.998793879	0.998019463	Bacteria.Firmicutes.Clostridia.Clostridiales.Lachnospiraceae.Blautia	SSC4D
223122	ENSG00000146700	rs11771557	0.003499994	3.37E-05	0.331215787	0.131000644	0.396621309	-0.923087952	-0.051812943	0.163628878	0.130941258	0.207373744	0.052931056	0.10700485	0.007492853	5.81E-05	0.804063115	0.820193652	Bacteria.Proteobacteria.Gammaproteobacteria.Pasteurellales.Pasteurellaceae.Haemophilus	SSC4D
223123	ENSG00000146700	rs11771557	0.009371091	7.88E-05	0.05621615	0.226019604	0.352480535	-0.874551589	0.121825717	-0.121637978	0.131687606	0.207706786	0.062682168	0.099532591	0.015932208	0.000109947	0.998880039	0.950358135	Bacteria.Proteobacteria.Deltaproteobacteria.Desulfovibrionales.Desulfovibrionaceae.Bilophila	SSC4D
223124	ENSG00000146700	rs11771557	0.004387786	0.000283437	0.3239711	0.350935336	0.508653283	-1.111611068	-0.081593398	0.119217594	0.172398796	0.289885325	0.082106059	0.126904136	0.021485313	0.000801112	0.993501001	0.869134552	Bacteria.Firmicutes.Erysipelotrichia.Erysipelotrichales	SSC4D
223125	ENSG00000146701	rs3779419	0.10198019	0.792228569	0.019233546	0.205346816	-0.357105153	-0.058489773	-0.186532587	0.097985841	0.215329709	0.221143887	0.077728141	0.076606333	0.196829084	0.455977639	0.229674847	0.697377735	Bacteria.Firmicutes.Erysipelotrichia.Erysipelotrichales.Erysipelotrichaceae.Holdemanella	MDH2
223126	ENSG00000146701	rs3779419	0.458576268	0.296375095	0.076605123	0.793587768	-0.122994412	-0.260686195	0.118660577	-0.02352299	0.16496767	0.247665618	0.065962507	0.089537686	0.3399085	0.15824217	0.685392605	0.91465847	Bacteria.Firmicutes.Negativicutes.Selenomonadales.Veillonellaceae	MDH2
223127	ENSG00000146701	rs3779419	0.750852176	0.142046629	0.763089797	0.727998403	0.044807523	-0.247718553	-0.017658345	0.021941538	0.140531457	0.166704166	0.058341033	0.062821101	0.273143335	0.048070501	0.992346039	0.991974206	Bacteria.Proteobacteria.Betaproteobacteria.Burkholderiales.Alcaligenaceae.Parasutterella	MDH2
223128	ENSG00000146701	rs3779419	0.294326503	0.397211093	0.094971022	0.586555931	-0.212722365	-0.178505407	-0.192676813	0.064649907	0.201234793	0.209475884	0.113737626	0.118295172	0.325305739	0.198660345	0.732882777	0.996239777	Bacteria.Firmicutes.Clostridia.Clostridiales.Family.XIII.Family.XIII.AD3011.group	MDH2
223129	ENSG00000146701	rs3779419	0.825226758	0.437884083	0.933228044	0.73778289	0.039975171	-0.182681376	0.005953526	-0.028505864	0.180306536	0.234055352	0.070787367	0.084787164	0.523409146	0.17686684	0.972956229	0.931534808	Bacteria.Proteobacteria.Betaproteobacteria	MDH2
223130	ENSG00000146701	rs3779419	0.741772804	0.20253825	0.870101743	0.516316076	0.046332189	-0.213768706	0.010791276	-0.05320676	0.140021246	0.166079245	0.065733702	0.081537297	0.248237055	0.064483587	0.996033175	0.957759426	Bacteria.Firmicutes.Clostridia.Clostridiales.Lachnospiraceae.Lachnospiraceae.NK4A136.group	MDH2
223131	ENSG00000146701	rs3779419	0.889232243	0.410492781	0.809894026	0.736134881	0.024266576	-0.188546594	0.016368965	-0.0280243	0.173562482	0.227634156	0.067772272	0.082813781	0.465088435	0.183002144	0.975734064	0.936820247	Bacteria.Proteobacteria.Betaproteobacteria.Burkholderiales	MDH2
223132	ENSG00000146701	rs3779419	0.600336154	0.282337015	0.105050039	0.326485476	-0.082954122	-0.178715606	-0.178555897	0.105992	0.157570818	0.164876518	0.108648338	0.107217826	0.322650229	0.098253016	0.699439699	0.778191078	Bacteria.Firmicutes.Clostridia.Clostridiales.Ruminococcaceae.Butyricicoccus	MDH2
223133	ENSG00000146701	rs3779419	0.726516012	0.256927478	0.384919838	0.914458764	-0.065298519	-0.219920251	-0.08426785	0.011161349	0.18590069	0.192308033	0.096341329	0.103510068	0.462842447	0.129653604	0.965275106	0.998450173	Bacteria.Firmicutes.Clostridia.Clostridiales.Ruminococcaceae.Ruminiclostridium.9	MDH2
223134	ENSG00000146701	rs3779419	0.887743889	0.200836822	0.123219203	0.601171975	-0.020124347	-0.207304276	-0.096632355	0.031675012	0.142014766	0.160442807	0.061889486	0.06030504	0.322522936	0.059133748	0.526125267	0.980281636	Bacteria.Firmicutes.Negativicutes.Selenomonadales.Acidaminococcaceae	MDH2
223135	ENSG00000146701	rs3779419	0.137164962	0.930482848	0.009666763	0.115591772	-0.266754215	-0.018374054	-0.207603509	0.153988668	0.177277419	0.209819044	0.07789817	0.096572103	0.210759759	0.37425514	0.573702284	0.81535349	Bacteria.Firmicutes.Clostridia.Clostridiales.Lachnospiraceae..Eubacterium..xylanophilum.group	MDH2
223136	ENSG00000146701	rs3779419	0.399821028	0.087700629	0.014255385	0.169129205	0.113502314	-0.271470489	0.139028045	-0.076835626	0.133937924	0.156614731	0.055225238	0.055268198	0.193674162	0.025501449	0.372486026	0.873225638	Bacteria.Fusobacteria.Fusobacteriia.Fusobacteriales	MDH2
223137	ENSG00000146701	rs3779419	0.618413352	0.754356519	0.505648011	0.850032387	-0.198356377	-0.162527895	0.049013766	-0.017397838	0.396345127	0.517267318	0.07323298	0.091654158	0.906199841	0.718035526	0.998912436	0.995383189	Bacteria.Bacteroidetes.Bacteroidia.Bacteroidales	MDH2
223138	ENSG00000146701	rs3779419	0.718437087	0.328028136	0.928360886	0.697182297	0.056835478	-0.193204059	-0.005423342	-0.027635699	0.156962441	0.196067357	0.060091589	0.070710437	0.364135867	0.144218895	0.949153628	0.933752843	Bacteria.Proteobacteria.Betaproteobacteria.Burkholderiales.Alcaligenaceae	MDH2
223139	ENSG00000146701	rs3779419	0.639279898	0.131189795	0.860448208	0.482014638	0.075987103	-0.380785709	0.010164636	-0.0639514	0.161372948	0.249138614	0.05759275	0.090446171	0.347014485	0.075629828	0.93214298	0.818262543	Bacteria.Firmicutes.Clostridia.Clostridiales.Lachnospiraceae.Tyzzerella	MDH2
223140	ENSG00000146701	rs3779419	0.705000922	0.143304375	0.818859721	0.953730758	0.052778237	-0.241891011	0.0179256	0.005885579	0.138808699	0.163304352	0.077962176	0.101051485	0.276585416	0.034458608	0.998239218	0.997633675	Bacteria.Firmicutes.Clostridia.Clostridiales.Ruminococcaceae.Flavonifractor	MDH2
223141	ENSG00000146701	rs3779419	0.690787256	0.135419313	0.789227213	0.839867112	0.055458665	-0.244463985	-0.026988326	0.019590623	0.138807174	0.161729556	0.10055196	0.096571256	0.199947557	0.034572254	0.972349599	0.962141134	Bacteria.Firmicutes.Clostridia.Clostridiales.Ruminococcaceae.Ruminiclostridium.5	MDH2
223142	ENSG00000146701	rs3779419	0.289891278	0.038931607	0.000807082	0.023865475	0.13761424	-0.322059172	0.245453464	-0.163948277	0.128981659	0.152859733	0.069885579	0.070890113	0.15858135	0.014619506	0.170886658	0.829237422	Bacteria.Actinobacteria.Actinobacteria.Bifidobacteriales.Bifidobacteriaceae	MDH2
223143	ENSG00000146701	rs3779419	0.763951089	0.462395209	0.45257101	0.477830734	-0.062741679	-0.14865233	-0.077197449	0.078702036	0.208071086	0.201093828	0.102165647	0.110248564	0.5159216	0.209223179	0.999274386	0.998480911	Bacteria.Firmicutes.Clostridia.Clostridiales.Ruminococcaceae.Ruminococcaceae.UCG.013	MDH2
223144	ENSG00000146701	rs3779419	0.525947744	0.619744376	0.048819471	0.216937434	-0.097517762	-0.100385261	-0.153763835	0.131730099	0.152947936	0.201348951	0.076603633	0.105668482	0.289980177	0.134222665	0.83315259	0.878764997	Bacteria.Firmicutes.Clostridia.Clostridiales.Lachnospiraceae..Eubacterium..eligens.group	MDH2
223145	ENSG00000146701	rs3779419	0.69776459	0.110167121	0.849007729	0.547179166	0.058198528	-0.273023005	0.014198032	-0.044416811	0.149212569	0.16861297	0.074283309	0.073402548	0.300608961	0.028796246	0.999417824	0.997023453	Bacteria.Firmicutes.Clostridia.Clostridiales.Christensenellaceae.Christensenellaceae.R.7.group	MDH2
223146	ENSG00000146701	rs3779419	0.580410416	0.150501114	0.248253136	0.491205284	0.076947457	-0.280065231	0.084882713	-0.06850576	0.138511783	0.192528777	0.072867027	0.098960217	0.258470462	0.037569693	0.623242338	0.869357444	Bacteria.Firmicutes.Clostridia.Clostridiales.Peptostreptococcaceae	MDH2
223147	ENSG00000146701	rs3779419	0.959266369	0.134686206	0.625706206	0.515341334	0.008863892	-0.298499768	0.026280648	0.041337658	0.17289137	0.197101022	0.053625795	0.063200961	0.481589057	0.070869268	0.998302481	0.99762474	Bacteria.Proteobacteria.Gammaproteobacteria.Enterobacteriales.Enterobacteriaceae.Escherichia.Shigella	MDH2
223148	ENSG00000146701	rs3779419	0.398901268	0.087934215	0.014609355	0.170822458	0.113794098	-0.271404653	0.138487497	-0.076538452	0.134019094	0.156694651	0.055218953	0.055276334	0.192888138	0.026347254	0.369002501	0.8806471	Bacteria.Fusobacteria.Fusobacteriia.Fusobacteriales.Fusobacteriaceae.Fusobacterium	MDH2
223149	ENSG00000146701	rs3779419	0.724635732	0.435310772	0.502265931	0.946619219	-0.084394525	-0.224744299	-0.077927064	0.01011945	0.238554752	0.286328788	0.11551046	0.150568887	0.613476029	0.290532479	0.937143846	0.999410449	Bacteria.Firmicutes.Clostridia.Clostridiales.Ruminococcaceae.Anaerotruncus	MDH2
223150	ENSG00000146701	rs3779419	0.837409362	0.359558044	0.978062327	0.744327683	0.047328504	-0.197908313	-0.002370573	0.023311882	0.229727551	0.214503337	0.085881954	0.071181716	0.534604074	0.222010754	0.999586829	0.996426659	Bacteria.Firmicutes.Negativicutes.Selenomonadales.Veillonellaceae.Megasphaera	MDH2
223151	ENSG00000146701	rs3779419	0.336591536	0.220126037	0.276832652	0.470237228	0.163114088	-0.411525671	0.073785706	-0.082415883	0.168510937	0.332429303	0.067290306	0.113477292	0.303547205	0.101788108	0.973651245	0.997803387	Bacteria.Actinobacteria.Actinobacteria.Micrococcales	MDH2
223152	ENSG00000146701	rs3779419	0.496120556	0.106851759	0.499635323	0.449592566	0.109532793	-0.325943718	-0.041775942	0.049928887	0.160042683	0.199378128	0.061543429	0.065642296	0.272053137	0.054889112	0.999507593	0.935584968	Bacteria.Firmicutes.Clostridia.Clostridiales.Lachnospiraceae.Lachnoclostridium	MDH2
223153	ENSG00000146701	rs3779419	0.958917896	0.234668869	0.543548515	0.754216725	-0.008766753	-0.212168911	0.050210521	-0.031258093	0.169544903	0.176899006	0.082228799	0.099424656	0.510965064	0.110913279	0.749046545	0.982679299	Bacteria.Firmicutes.Bacilli	MDH2
223154	ENSG00000146701	rs3779419	0.719530828	0.182498112	0.941710213	0.954108126	0.056491944	-0.246480498	0.005266218	-0.004394912	0.15664974	0.182947023	0.071747331	0.076078914	0.308064696	0.070488554	0.998970432	0.998994847	Bacteria.Firmicutes.Erysipelotrichia.Erysipelotrichales.Erysipelotrichaceae.Erysipelatoclostridium	MDH2
223155	ENSG00000146701	rs3779419	0.097651925	0.928656507	0.004465758	0.017865118	-0.297516006	-0.015365231	0.290170962	-0.228991843	0.177074907	0.170956882	0.098554433	0.094268759	0.153300579	0.276869736	0.734925083	0.947020165	Bacteria.Actinobacteria	MDH2
223156	ENSG00000146701	rs3779419	0.367879221	0.257441809	0.351398079	0.504238232	0.16103109	-0.432673665	0.066291142	-0.085227073	0.177606985	0.378762307	0.070633532	0.126918212	0.435012088	0.169692331	0.999028109	0.997798285	Bacteria.Actinobacteria.Actinobacteria.Micrococcales.Micrococcaceae	MDH2
223157	ENSG00000146701	rs3779419	0.996863731	0.540705756	0.751949015	0.544772208	0.000851722	-0.141369211	0.029370119	-0.054952178	0.21586318	0.229889329	0.09253614	0.090268819	0.67017201	0.332476687	0.997570438	0.982567127	Bacteria.Firmicutes.Clostridia.Clostridiales.Lachnospiraceae.Lachnospiraceae.UCG.008	MDH2
223158	ENSG00000146701	rs3779419	0.914552016	0.218960134	0.242886242	0.542871735	-0.015899709	-0.203505098	-0.100010878	0.055806743	0.14761506	0.16397087	0.084873306	0.091239927	0.339247119	0.04829137	0.754078404	0.997649073	Bacteria.Firmicutes.Clostridia.Clostridiales.Ruminococcaceaencultured	MDH2
223159	ENSG00000146701	rs3779419	0.731226034	0.06509351	0.998597069	0.241718829	0.059606851	-0.562008567	-0.000119609	-0.128542787	0.172796642	0.299595325	0.067767718	0.108813752	0.488656007	0.057850081	0.999814869	0.914519823	Bacteria.Actinobacteria.Actinobacteria.Corynebacteriales.Corynebacteriaceae	MDH2
223160	ENSG00000146701	rs3779419	0.363670346	0.476357281	0.054558254	0.333463604	-0.155687713	-0.126388469	-0.159305075	0.083116514	0.170203249	0.176455995	0.081395339	0.085308686	0.25695173	0.154238521	0.860176817	0.865969103	Bacteria.Firmicutes.Clostridia.Clostridiales.Ruminococcaceae.Ruminococcaceae.UCG.005	MDH2
223161	ENSG00000146701	rs3779419	0.945286405	0.367387188	0.652130446	0.656750473	-0.014026451	-0.185423688	-0.044386288	0.044456282	0.20360996	0.204299211	0.098011958	0.099582517	0.566641699	0.17660468	0.998768023	0.996158508	Bacteria.Firmicutes.Clostridia.Clostridiales.Ruminococcaceae.Ruminococcaceae.NK4A214.group	MDH2
223162	ENSG00000146701	rs3779419	0.968103584	0.508905611	0.979367847	0.655563117	0.030808116	-0.755684284	0.003399963	0.082805541	0.76753813	1.137815339	0.130971026	0.184800906	0.999415694	0.833631241	0.995638616	0.961492695	Bacteria.Firmicutes	MDH2
223163	ENSG00000146701	rs3779419	0.280408119	0.101427235	0.205314947	0.472081898	0.189413798	-0.339202684	0.099068898	-0.06778425	0.174040922	0.204197704	0.077447565	0.093721765	0.230948458	0.049859073	0.784523155	0.924960833	Bacteria.Firmicutes.Clostridia.Clostridiales.Ruminococcaceae.Ruminococcus.2	MDH2
223164	ENSG00000146701	rs3779419	0.819708556	0.179934234	0.448389507	0.141400324	0.031374949	-0.216924032	0.045849159	-0.114309073	0.137110239	0.1600531	0.060118236	0.076798419	0.268182231	0.045766805	0.934169653	0.990835033	Bacteria.Bacteroidetes.Bacteroidia.Bacteroidales.Porphyromonadaceae.Parabacteroides	MDH2
223165	ENSG00000146701	rs3779419	0.712435867	0.123866551	0.376213034	0.126620858	0.050819585	-0.247350011	-0.050256146	0.087825499	0.137284534	0.158697052	0.056409814	0.056767784	0.243004603	0.044246081	0.99994518	0.999865593	Bacteria.Bacteroidetes.Bacteroidia.Bacteroidales.Prevotellaceae	MDH2
223166	ENSG00000146701	rs3779419	0.761128031	0.152485277	0.358224737	0.951675265	0.041701786	-0.233202763	0.051061238	0.003740175	0.136610266	0.16110519	0.055188509	0.061481672	0.240590637	0.041737269	0.937508231	0.987050155	Bacteria.Firmicutes.Negativicutes.Selenomonadales.Veillonellaceae.Dialister	MDH2
223167	ENSG00000146701	rs3779419	0.150936511	0.034381791	0.135817905	0.109264388	0.302448739	-0.62753553	0.143152139	-0.185758734	0.20814149	0.290479695	0.094803113	0.114423529	0.200764291	0.040381826	0.988161388	0.950695192	Bacteria.Firmicutes.Bacilli.Lactobacillales.Carnobacteriaceae	MDH2
223168	ENSG00000146701	rs3779419	0.386585029	0.425913043	0.438075262	0.871541621	0.229281059	-0.275753193	-0.059583284	0.016026671	0.263056993	0.344191781	0.076371411	0.098728688	0.616960651	0.41912868	0.821600446	0.918449828	Bacteria.Firmicutes.Clostridia.Clostridiales.Lachnospiraceae..Eubacterium..rectale.group	MDH2
223169	ENSG00000146701	rs3779419	0.446864064	0.616227582	0.305393948	0.702688292	-0.234767371	-0.170295312	0.121794877	-0.0436274	0.306794344	0.338163872	0.117908858	0.113804041	0.750658757	0.536794299	0.99967607	0.999141757	Bacteria.Firmicutes.Negativicutes.Selenomonadales	MDH2
223170	ENSG00000146701	rs3779419	0.587296917	0.086660715	0.692513731	0.275658031	0.14880137	-0.54331077	-0.037802732	0.106009064	0.272815103	0.312390043	0.095177004	0.096438713	0.673453784	0.166464417	0.996108676	0.956557022	Bacteria.Firmicutes.Clostridia.Clostridiales.Lachnospiraceae..Ruminococcus..gnavus.group	MDH2
223171	ENSG00000146701	rs3779419	0.655939684	0.444839029	0.413557117	0.808264112	-0.102368166	-0.197089243	-0.074733374	0.025138306	0.22872741	0.256407393	0.090822721	0.103177384	0.604722851	0.278281671	0.996483139	0.894636408	Bacteria.Bacteroidetes.Bacteroidia.Bacteroidales.Porphyromonadaceae.Butyricimonas	MDH2
223172	ENSG00000146701	rs3779419	0.999074476	0.29491073	0.665498017	0.664558638	-0.000214462	-0.197141879	0.03087739	-0.033979778	0.184186243	0.186723383	0.071099374	0.078009398	0.469954408	0.116637962	0.99514452	0.969189617	Bacteria.Firmicutes.Clostridia.Clostridiales.Ruminococcaceae.Subdoligranulum	MDH2
223173	ENSG00000146701	rs3779419	0.672448048	0.589019233	0.331238918	0.437315693	-0.082223269	-0.122817095	-0.078948689	0.070736576	0.193610294	0.226219159	0.080656273	0.090516379	0.525263483	0.275937646	0.997152221	0.990360691	Bacteria.Firmicutes.Clostridia.Clostridiales.Family.XI	MDH2
223174	ENSG00000146701	rs3779419	0.917951837	0.207477273	0.70194338	0.950383597	0.016916904	-0.219201253	-0.024587206	0.004652792	0.163591959	0.17219012	0.063968328	0.0744898	0.308170494	0.062785586	0.998409995	0.996467843	Bacteria.Verrucomicrobia	MDH2
223175	ENSG00000146701	rs3779419	0.537833669	0.593969453	0.246268542	0.691834047	-0.127628656	-0.164749769	-0.092835764	0.043047903	0.206076671	0.307543467	0.079356972	0.108130696	0.507376761	0.325370353	0.679166331	0.896476225	Bacteria.Firmicutes.Erysipelotrichia.Erysipelotrichales.Erysipelotrichaceae.Faecalitalea	MDH2
223176	ENSG00000146701	rs3779419	0.913481227	0.137693811	0.038446566	0.120531575	-0.015157076	-0.236631881	-0.137130049	0.126629497	0.138971849	0.15747417	0.064919032	0.080508711	0.380066493	0.041530719	0.468706162	0.837243432	Bacteria.Firmicutes.Clostridia.Clostridiales.Lachnospiraceae.Lachnospira	MDH2
223177	ENSG00000146701	rs3779419	0.843877292	0.937273928	0.492836432	0.310509934	-0.035798371	-0.021611321	-0.066106665	0.128709532	0.181062295	0.273570931	0.095856351	0.125938218	0.476002486	0.286399811	0.999550585	0.936752671	Bacteria.Firmicutes.Clostridia.Clostridiales.Lachnospiraceae.Lachnospiraceae.ND3007.group	MDH2
223178	ENSG00000146701	rs3779419	0.618385284	0.754381994	0.505620053	0.850004981	-0.198371118	-0.162510184	0.049016207	-0.017400963	0.396342832	0.51726642	0.0732318	0.091653667	0.907849349	0.718647836	0.998947111	0.995399427	Bacteria.Bacteroidetes	MDH2
223179	ENSG00000146701	rs3779419	0.98831574	0.398022982	0.47428014	0.175348387	0.002230705	-0.147900888	0.046027005	-0.101677558	0.151746993	0.173861996	0.063957328	0.074220477	0.366010039	0.136501089	0.874119141	0.994448463	Bacteria.Bacteroidetes.Bacteroidia.Bacteroidales.Porphyromonadaceae	MDH2
223180	ENSG00000146701	rs3779419	0.882723976	0.400551853	0.913419359	0.830126726	0.031927052	-0.203752033	-0.011641276	0.024790142	0.215593557	0.240811954	0.106659687	0.115093682	0.526732588	0.200575417	0.998330087	0.999834196	Bacteria.Actinobacteria.Coriobacteriia.Coriobacteriales.Coriobacteriaceae.Collinsella	MDH2
223181	ENSG00000146701	rs3779419	0.977041514	0.352700148	0.476747514	0.546813345	-0.004601115	-0.180088125	-0.042563905	0.048626858	0.159277184	0.192407737	0.059477998	0.080286499	0.437128327	0.131678363	0.99830237	0.997282036	Bacteria.Firmicutes.Clostridia.Clostridiales.Clostridiaceae.1.Clostridium.sensu.stricto.1	MDH2
223182	ENSG00000146701	rs3779419	0.242962576	0.953014277	0.037490748	0.121947841	-0.216872856	-0.013078656	-0.160798075	0.138558991	0.184077274	0.2211237	0.075733728	0.08843534	0.279284452	0.396299001	0.712564927	0.782842211	Bacteria.Firmicutes.Clostridia.Clostridiales.Ruminococcaceae.Ruminococcaceae.UCG.014	MDH2
223183	ENSG00000146701	rs3779419	0.485248445	0.187095004	0.512235126	0.766028457	0.126066046	-0.285663667	0.072872424	-0.036805582	0.179622952	0.214291439	0.110592581	0.123176359	0.335710631	0.098055879	0.931738115	0.989731238	Bacteria.Actinobacteria.Coriobacteriia.Coriobacteriales.Coriobacteriaceae	MDH2
223184	ENSG00000146701	rs3779419	0.853254217	0.17169472	0.697607521	0.815862533	0.028039374	-0.231443606	0.032472311	-0.022910175	0.1509977	0.167495136	0.083208749	0.09798972	0.421555659	0.059788421	0.664845174	0.910444892	Bacteria.Firmicutes.Bacilli.Lactobacillales	MDH2
223185	ENSG00000146701	rs3779419	0.66460757	0.317183807	0.327850239	0.738392427	-0.083192062	-0.193636268	-0.11585768	0.03808932	0.191018687	0.192118679	0.11753115	0.113566242	0.406318302	0.132678609	0.817550375	0.994506574	Bacteria.Firmicutes.Clostridia.Clostridiales.Family.XIII	MDH2
223186	ENSG00000146701	rs3779419	0.790593404	0.650835809	0.890281145	0.94889762	0.099692756	-0.210088798	-0.011065522	-0.006058826	0.373913992	0.462064744	0.079905839	0.094175598	0.912013108	0.70809704	0.956359196	0.944019785	Bacteria.Firmicutes.Clostridia.Clostridiales.Ruminococcaceae	MDH2
223187	ENSG00000146701	rs3779419	0.364765007	0.261163814	0.261112857	0.842594286	0.147945019	-0.253741246	0.072055651	-0.017793235	0.16211052	0.223884289	0.063570224	0.089251904	0.250997337	0.109261408	0.925613467	0.997412515	Bacteria.Proteobacteria.Gammaproteobacteria.Enterobacteriales.Enterobacteriaceae.Citrobacter	MDH2
223188	ENSG00000146701	rs3779419	0.251490502	0.706419892	0.046119144	0.149691933	-0.221898284	-0.076504066	-0.15005452	0.109157378	0.191807122	0.202229812	0.073823748	0.07488827	0.360871365	0.370406544	0.984987993	0.971423926	Bacteria.Proteobacteria.Deltaproteobacteria.Desulfovibrionales.Desulfovibrionaceae.Desulfovibrio	MDH2
223189	ENSG00000146701	rs3779419	0.98087234	0.275920727	0.340703609	0.340805965	0.003536663	-0.187949927	-0.062951528	0.073643532	0.146954993	0.171076489	0.065594282	0.076751527	0.366941004	0.085875658	0.999550314	0.996901429	Bacteria.Proteobacteria.Gammaproteobacteria.Pseudomonadales	MDH2
223190	ENSG00000146701	rs3779419	0.814084161	0.137037919	0.704569263	0.936587685	0.033623083	-0.246577807	0.03032337	0.007786132	0.14240873	0.163814857	0.07962918	0.097493306	0.350338472	0.044894573	0.72255284	0.92674813	Bacteria.Firmicutes.Bacilli.Lactobacillales.Streptococcaceae.Streptococcus	MDH2
223191	ENSG00000146701	rs3779419	0.392365169	0.069034497	0.305250004	0.23309019	0.13074321	-0.435763596	0.07739149	-0.136938093	0.151853622	0.235760057	0.074899743	0.113785243	0.217179158	0.033934269	0.998173674	0.990428426	Bacteria.Firmicutes.Bacilli.Bacillales	MDH2
223192	ENSG00000146701	rs3779419	0.737293723	0.239758959	0.964965891	0.940031179	0.054590523	-0.252293592	0.003488416	-0.007687924	0.162058575	0.212673648	0.079120585	0.101802812	0.434937677	0.100725127	0.970428374	0.998264076	Bacteria.Firmicutes.Clostridia.Clostridiales.Ruminococcaceae.Ruminococcaceae.UCG.003	MDH2
223193	ENSG00000146701	rs3779419	0.550006381	0.184247556	0.603927779	0.297295211	0.289664135	-1.031918981	-0.050339528	0.154282724	0.48210093	0.769035103	0.096572085	0.146858508	0.88154005	0.475676989	0.876277026	0.778803758	Bacteria.Firmicutes.Clostridia.Clostridiales.Lachnospiraceae	MDH2
223194	ENSG00000146701	rs3779419	0.324864183	0.379007194	0.12814236	0.963032616	-0.223283639	-0.219477131	0.095740871	0.003307735	0.225104757	0.247807186	0.062136402	0.071096475	0.382768728	0.220755886	0.714601225	0.9972405	Bacteria.Proteobacteria.Gammaproteobacteria	MDH2
223195	ENSG00000146701	rs3779419	0.315681897	0.233200698	0.262915823	0.927739141	0.170950028	-0.23667111	0.075990587	-0.007038431	0.169080642	0.196702883	0.067298054	0.077314185	0.279247044	0.119299709	0.844567972	0.93340069	Bacteria.Firmicutes.Clostridia.Clostridiales.Lachnospiraceae.Lachnospiraceae.UCG.010	MDH2
223196	ENSG00000146701	rs3779419	0.550157307	0.11302054	0.287595447	0.651872604	0.084267615	-0.262732763	-0.075555403	0.034973146	0.140303572	0.163581623	0.070476529	0.077164917	0.230845089	0.033339131	0.895322073	0.953661219	Bacteria.Proteobacteria.Deltaproteobacteria	MDH2
223197	ENSG00000146701	rs3779419	0.898861166	0.209743532	0.077650222	0.430005319	-0.017852759	-0.207651826	0.12617023	-0.063915479	0.139922543	0.16394186	0.070391357	0.080491818	0.349243795	0.051525712	0.760739436	0.974380398	Bacteria.Firmicutes.Clostridia.Clostridiales.Lachnospiraceae..Eubacterium..hallii.group	MDH2
223198	ENSG00000146701	rs3779419	0.679006442	0.0941021	0.043235347	0.170687799	0.055745959	-0.271685778	0.125519293	-0.087461006	0.134113994	0.159945693	0.06089863	0.063144472	0.231471839	0.027138398	0.6037413	0.867797421	Bacteria.Proteobacteria.Gammaproteobacteria.Pasteurellales.Pasteurellaceae.Haemophilus	MDH2
223199	ENSG00000146701	rs3779419	0.59700878	0.512164676	0.700507012	0.866380268	0.145202667	-0.192558131	-0.024973449	-0.011038441	0.273307592	0.292180936	0.064645526	0.065349157	0.748216693	0.443866891	0.999785669	0.999420701	Bacteria.Firmicutes.Clostridia.Clostridiales.Ruminococcaceae.Faecalibacterium	MDH2
223200	ENSG00000146701	rs3779419	0.723593173	0.869594226	0.417248514	0.435605821	-0.070911408	-0.049685352	-0.066507912	0.092913128	0.199653632	0.301463383	0.081471918	0.11844966	0.552640421	0.35615411	0.99946547	0.972078348	Bacteria.Firmicutes.Erysipelotrichia.Erysipelotrichales.Erysipelotrichaceae..Clostridium..innocuum.group	MDH2
223201	ENSG00000146701	rs3779419	0.815680565	0.535305749	0.417613068	0.258078516	-0.042677875	-0.119729048	-0.049962827	0.071705474	0.182355099	0.192122116	0.061252426	0.062855788	0.459596777	0.241790851	0.999614985	0.99936283	Bacteria.Firmicutes.Clostridia.Clostridiales.Lachnospiraceae.Tyzzerella.4	MDH2
223202	ENSG00000146701	rs3779419	0.916585464	0.475731525	0.679592011	0.234269462	0.017481651	-0.132111371	-0.023815267	0.073732077	0.166273943	0.184183483	0.057405961	0.061422202	0.419342579	0.178150632	0.998735039	0.999709092	Bacteria.Bacteroidetes.Bacteroidia.Bacteroidales.Prevotellaceae.Prevotella.9	MDH2
223203	ENSG00000146701	rs3779419	0.919262027	0.282954948	0.64088914	0.545803841	0.016381581	-0.194301324	-0.031538178	0.045417802	0.16099517	0.179487645	0.067300863	0.074799174	0.380135947	0.108636919	0.999305535	0.989974535	Bacteria.Proteobacteria.Gammaproteobacteria.Pseudomonadales.Pseudomonadaceae.Pseudomonas	MDH2
223204	ENSG00000146701	rs3779419	0.739777994	0.204573948	0.33649493	0.711232914	-0.061195779	-0.262697814	0.053251215	0.023740304	0.183469138	0.20502537	0.055002028	0.063852376	0.493999335	0.102407649	0.936329578	0.965530807	Bacteria.Proteobacteria.Gammaproteobacteria.Enterobacteriales.Enterobacteriaceae	MDH2
223205	ENSG00000146701	rs3779419	0.714929773	0.099060088	0.041006532	0.168770363	0.049148515	-0.266186331	0.129293321	-0.088877827	0.133986865	0.159106599	0.062031869	0.063875612	0.246493541	0.027403494	0.596117507	0.820590902	Bacteria.Proteobacteria.Gammaproteobacteria.Pasteurellales.Pasteurellaceae	MDH2
223206	ENSG00000146701	rs3779419	0.370459231	0.179536455	0.167970057	0.714022222	0.133223735	-0.260098693	-0.085581632	0.03151908	0.147736145	0.191730943	0.061389442	0.085640697	0.23622816	0.06649806	0.805452883	0.92835038	Bacteria.Firmicutes.Clostridia.Clostridiales.Lachnospiraceae.Roseburia	MDH2
223207	ENSG00000146701	rs3779419	0.841675441	0.141989898	0.669538569	0.956325175	0.028929139	-0.243990369	0.034149666	0.005347074	0.144256643	0.164171505	0.079658919	0.097265325	0.345424029	0.043033367	0.720641202	0.957710095	Bacteria.Firmicutes.Bacilli.Lactobacillales.Streptococcaceae	MDH2
223208	ENSG00000146701	rs3779419	0.741454674	0.154640386	0.730997251	0.984918861	0.046507813	-0.242597629	-0.024887234	-0.001657669	0.14037251	0.168489754	0.072082691	0.087363932	0.284255048	0.04551966	0.999334555	0.999343081	Bacteria.Firmicutes.Erysipelotrichia.Erysipelotrichales.Erysipelotrichaceae.Erysipelotrichaceae.UCG.003	MDH2
223209	ENSG00000146701	rs3779419	0.685140538	0.308277546	0.811355256	0.873524097	0.099138779	-0.274168223	0.021886718	-0.014575948	0.243433301	0.267020255	0.091333246	0.091211819	0.606548503	0.263698059	0.999437234	0.999340922	Bacteria.Proteobacteria.Betaproteobacteria.Neisseriales.Neisseriaceae	MDH2
223210	ENSG00000146701	rs3779419	0.953687044	0.111080326	0.579046586	0.561483837	-0.009797263	-0.299146981	0.04263291	0.045572127	0.168053542	0.185229626	0.076466483	0.07808899	0.434728273	0.051681516	0.99786128	0.999462671	Bacteria.Firmicutes.Clostridia.Clostridiales.Lachnospiraceae.Anaerostipes	MDH2
223211	ENSG00000146701	rs3779419	0.207686307	0.405320265	0.000912092	0.004110688	-0.1845149	-0.127105916	0.271538471	-0.216531076	0.145010288	0.151763752	0.078175258	0.072826525	0.167332327	0.13089955	0.194991185	0.689798639	Bacteria.Actinobacteria.Actinobacteria	MDH2
223212	ENSG00000146701	rs3779419	0.926017667	0.210751328	0.694449367	0.944159605	0.015335423	-0.218126325	-0.025338729	0.005247091	0.164522301	0.172597096	0.064222344	0.074628041	0.314676156	0.06251032	0.99894297	0.998882343	Bacteria.Verrucomicrobia.Verrucomicrobiae.Verrucomicrobiales.Verrucomicrobiaceae.Akkermansia	MDH2
223213	ENSG00000146701	rs3779419	0.605400748	0.168771151	0.645552181	0.736966094	0.077168056	-0.270052435	-0.030967259	0.025609288	0.148646398	0.194084367	0.067018843	0.075925858	0.284111062	0.056307104	0.997466038	0.996556542	Bacteria.Bacteroidetes.Bacteroidia.Bacteroidales.Rikenellaceae	MDH2
223214	ENSG00000146701	rs3779419	0.448245494	0.065517867	0.358694821	0.24496523	0.120764369	-0.329749393	-0.076870012	0.116667109	0.158297936	0.176067433	0.083165227	0.099450504	0.25057103	0.033426678	0.997851323	0.946317983	Bacteria.Firmicutes.Clostridia.Clostridiales.Lachnospiraceae.Fusicatenibacter	MDH2
223215	ENSG00000146701	rs3779419	0.850543999	0.370001789	0.58798377	0.829618483	-0.040917846	-0.203562403	-0.047596396	0.020080428	0.216307673	0.225519987	0.087425069	0.092945293	0.555194505	0.207559083	0.999469974	0.995685903	Bacteria.Bacteroidetes.Bacteroidia.Bacteroidales.Porphyromonadaceae.Barnesiella	MDH2
223216	ENSG00000146701	rs3779419	0.709647436	0.111803938	0.884081047	0.564602081	0.055626987	-0.271405503	0.010966124	-0.042699459	0.148759054	0.16839914	0.074924202	0.073754882	0.301685694	0.029666847	0.999989953	0.995249858	Bacteria.Firmicutes.Clostridia.Clostridiales.Christensenellaceae	MDH2
223217	ENSG00000146701	rs3779419	0.166731147	0.037827732	0.154134338	0.12147969	0.289928871	-0.614379381	0.133165852	-0.17763811	0.207357207	0.289891803	0.092371564	0.113232717	0.20683442	0.045551204	0.963485106	0.971945944	Bacteria.Firmicutes.Bacilli.Lactobacillales.Carnobacteriaceae.Granulicatella	MDH2
223218	ENSG00000146701	rs3779419	0.712442072	0.142336773	0.858727025	0.950361584	0.051026249	-0.240365189	-0.012081097	-0.004957849	0.137845932	0.161875316	0.067608533	0.079338427	0.251661456	0.03617183	0.998880039	0.998885873	Bacteria.Proteobacteria.Deltaproteobacteria.Desulfovibrionales.Desulfovibrionaceae.Bilophila	MDH2
223219	ENSG00000146701	rs3779419	0.813490772	0.159674772	0.369527652	0.856327784	0.03278771	-0.22908752	-0.056613789	0.012834216	0.138420287	0.161078753	0.062658044	0.070610596	0.270053754	0.039354974	0.996546716	0.99835739	Bacteria.Firmicutes.Clostridia.Clostridiales.Ruminococcaceae.Ruminococcaceae.UCG.002	MDH2
223220	ENSG00000146701	rs3779419	0.973058778	0.38818784	0.290776049	0.415802369	0.004841802	-0.169676434	0.072552185	-0.078642467	0.14282374	0.195334078	0.068126874	0.09603671	0.342787892	0.103819105	0.890732322	0.856126612	Bacteria.Firmicutes.Clostridia.Clostridiales.Lachnospiraceaencultured	MDH2
223221	ENSG00000146701	rs3779419	0.502957916	0.692725729	0.180826487	0.284182523	-0.129334272	-0.087992447	-0.114325403	0.101007036	0.19202264	0.221702323	0.084528011	0.09354648	0.409241061	0.359471094	0.940017368	0.904488287	Bacteria.Firmicutes.Clostridia.Clostridiales.Ruminococcaceae.Ruminiclostridium.6	MDH2
223222	ENSG00000146701	rs3779419	0.704281076	0.099162683	0.978032864	0.530625371	0.05290141	-0.304442165	-0.001406228	-0.045880256	0.138776904	0.182029557	0.050876987	0.072782384	0.299433399	0.03256101	0.827398055	0.846343413	Bacteria.Proteobacteria.Betaproteobacteria.Burkholderiales.Alcaligenaceae.Sutterella	MDH2
223223	ENSG00000146701	rs3779419	0.627278277	0.564188237	0.525995347	0.889540104	-0.215888457	-0.307146659	0.06567193	0.017420465	0.442537408	0.529970339	0.103012465	0.124946424	0.782610078	0.671640537	0.914905722	0.99665811	Bacteria.Proteobacteria	MDH2
223224	ENSG00000146701	rs3779419	0.570096794	0.11038797	0.295241916	0.577835346	0.079649519	-0.264007095	-0.073063523	0.042824111	0.139548547	0.163148102	0.06925016	0.076564365	0.208659433	0.031948596	0.972085394	0.961542449	Bacteria.Proteobacteria.Deltaproteobacteria.Desulfovibrionales.Desulfovibrionaceae	MDH2
223225	ENSG00000146701	rs3779419	0.605665059	0.168377605	0.646379021	0.736151003	0.077105197	-0.270209983	-0.030897129	0.025718404	0.148634434	0.194015581	0.06703518	0.076004523	0.284111198	0.056771255	0.997528932	0.997707395	Bacteria.Bacteroidetes.Bacteroidia.Bacteroidales.Rikenellaceae.Alistipes	MDH2
223226	ENSG00000146701	rs3779419	0.520811587	0.388949948	0.088153826	0.282535054	-0.105066302	-0.150456337	-0.131950751	0.091991157	0.162755765	0.173487682	0.076235221	0.084902932	0.344272	0.152324047	0.734081587	0.973331181	Bacteria.Firmicutes.Clostridia.Clostridiales.Ruminococcaceae..Eubacterium..coprostanoligenes.group	MDH2
223227	ENSG00000146701	rs3779419	0.337124749	0.07378084	0.039281581	0.425061417	0.133637494	-0.288478581	-0.168235993	0.066995708	0.138212587	0.158779611	0.079997664	0.083468765	0.157348733	0.02451758	0.997048205	0.999513539	Bacteria.Firmicutes.Clostridia.Clostridiales.Lachnospiraceae.Dorea	MDH2
223228	ENSG00000146701	rs3779419	0.886992722	0.37668048	0.301647569	0.447956214	-0.022067804	-0.169358512	-0.059636259	0.060550791	0.154687246	0.190283191	0.057284316	0.07931919	0.400514901	0.14767408	0.995652601	0.993943049	Bacteria.Firmicutes.Clostridia.Clostridiales.Clostridiaceae.1	MDH2
223229	ENSG00000146701	rs3779419	0.595887452	0.175784546	0.597939156	0.694535086	0.077938112	-0.279702384	0.037756268	-0.035711976	0.146250723	0.204380571	0.071247728	0.090540663	0.275232604	0.059434463	0.829316396	0.994491973	Bacteria.Firmicutes.Clostridia.Clostridiales.Peptostreptococcaceae.Intestinibacter	MDH2
223230	ENSG00000146701	rs3779419	0.546852798	0.198038804	0.577748068	0.666152514	0.099283716	-0.306647055	-0.044276744	0.052488152	0.163940851	0.235837614	0.079143294	0.121113701	0.329297057	0.08355809	0.993501001	0.949808645	Bacteria.Firmicutes.Erysipelotrichia.Erysipelotrichales	MDH2
223231	ENSG00000146701	rs3779419	0.681057278	0.134194131	0.799922788	0.538425413	0.056863602	-0.244858597	0.019260624	-0.048569115	0.137735484	0.161473873	0.075688834	0.078537125	0.239983353	0.042930086	0.99766152	0.934518136	Bacteria.Firmicutes.Clostridia.Clostridiales.Lachnospiraceae.Coprococcus.1	MDH2
223232	ENSG00000146701	rs3779419	0.908131069	0.402752196	0.966644376	0.560406698	0.078366189	-0.793281616	-0.004976105	0.092861099	0.676503548	0.941985677	0.118545776	0.158681826	0.989122299	0.710820879	0.996576058	0.843195709	Bacteria.Firmicutes.Clostridia.Clostridiales	MDH2
223233	ENSG00000146701	rs3779419	0.596024771	0.856788741	0.333773153	0.567028069	-0.117335557	-0.067956671	-0.098429838	0.092229262	0.220262402	0.375097284	0.101091069	0.160308196	0.572252206	0.383359553	0.976111971	0.998920199	Bacteria.Firmicutes.Clostridia.Clostridiales.Lachnospiraceae..Eubacterium..ventriosum.group	MDH2
223234	ENSG00000146701	rs3779419	0.532688136	0.641773002	0.323764904	0.598247639	-0.156232891	-0.126752588	-0.089175219	0.051014975	0.249093467	0.27120262	0.089697	0.096348825	0.597995856	0.404847421	0.998986731	0.998377846	Bacteria.Firmicutes.Clostridia.Clostridiales.Family.XI.Anaerococcus	MDH2
223235	ENSG00000146701	rs3779419	0.962355498	0.358019927	0.654296686	0.593136607	0.008290211	-0.181817734	0.037661306	-0.056813354	0.174982326	0.196429778	0.083720748	0.105815815	0.51015952	0.178656131	0.998793879	0.998019463	Bacteria.Firmicutes.Clostridia.Clostridiales.Lachnospiraceae.Blautia	MDH2
223236	ENSG00000146701	rs3779419	0.838793171	0.109183501	0.005285799	0.085837187	0.026657235	-0.247195356	0.186550505	-0.142534184	0.130518116	0.152231777	0.064667505	0.08173424	0.303382866	0.037536032	0.177304106	0.791926866	Bacteria.Firmicutes.Negativicutes.Selenomonadales.Veillonellaceae.Veillonella	MDH2
223237	ENSG00000146701	rs3779419	0.80320365	0.259946874	0.95339697	0.678201674	0.045450204	-0.362269695	-0.004372187	-0.056020445	0.18164963	0.318819714	0.074529259	0.134416894	0.420826368	0.173557393	0.998920038	0.99782309	Bacteria.Firmicutes.Bacilli.Bacillales.Staphylococcaceae.Staphylococcus	MDH2
223238	ENSG00000146701	rs3779419	0.289864392	0.038950459	0.000808132	0.023856807	0.137624698	-0.322039255	0.245433289	-0.163967137	0.128984209	0.152865508	0.069888003	0.070893719	0.158903361	0.014628142	0.172169994	0.82633884	Bacteria.Actinobacteria.Actinobacteria.Bifidobacteriales.Bifidobacteriaceae.Bifidobacterium	MDH2
223239	ENSG00000146701	rs3779419	0.617178516	0.52068884	0.169298351	0.326882432	-0.084098766	-0.13278	-0.105005712	0.085315727	0.167451287	0.205625671	0.075561467	0.086373793	0.408697154	0.19370457	0.974916192	0.954325757	Bacteria.Firmicutes.Clostridia.Clostridiales.Ruminococcaceae.Ruminococcus.1	MDH2
223240	ENSG00000146701	rs3779419	0.557934041	0.154175887	0.587624379	0.558392307	0.095767067	-0.331449758	-0.042885617	0.069197592	0.162618358	0.229936342	0.078696358	0.117639001	0.308236311	0.058268845	0.999513786	0.966818112	Bacteria.Firmicutes.Erysipelotrichia.Erysipelotrichales.Erysipelotrichaceae	MDH2
223241	ENSG00000146701	rs3779419	0.837474577	0.472122437	0.514296524	0.666773673	-0.040779527	-0.171270774	-0.046880661	0.038637235	0.198020086	0.236828967	0.071497133	0.089330558	0.565626452	0.265464167	0.996423631	0.971636825	Bacteria.Bacteroidetes.Bacteroidia.Bacteroidales.Prevotellaceae.Prevotella.7	MDH2
223242	ENSG00000146701	rs3779419	0.594790894	0.271842511	0.200385962	0.735514223	-0.091827198	-0.193121237	-0.110709834	0.029772537	0.171799807	0.174282148	0.085596856	0.087765294	0.393707794	0.100429702	0.719589045	0.996716587	Bacteria.Bacteroidetes.Bacteroidia.Bacteroidales.Porphyromonadaceae.Odoribacter	MDH2
223243	ENSG00000146701	rs3779419	0.268912286	0.102197453	0.20008669	0.445577151	0.197923529	-0.347123439	0.160018735	-0.101375285	0.177516719	0.209446285	0.123637432	0.132101318	0.231209615	0.0639617	0.766123896	0.994989321	Bacteria.Actinobacteria.Coriobacteriia.Coriobacteriales	MDH2
223244	ENSG00000146701	rs3779419	0.844381568	0.211023928	0.232271075	0.781382865	-0.029686185	-0.209241811	-0.074306914	0.018113365	0.150640883	0.165667143	0.061634103	0.065003456	0.354598687	0.066770299	0.657169769	0.989945032	Bacteria.Firmicutes.Negativicutes.Selenomonadales.Acidaminococcaceae.Phascolarctobacterium	MDH2
223245	ENSG00000146701	rs3779419	0.534008393	0.882624936	0.406046816	0.61277117	-0.221522262	-0.060635839	0.057079173	-0.039134575	0.354333383	0.409107096	0.068258309	0.076954925	0.839058897	0.739574392	0.99911693	0.98634337	Bacteria.Bacteroidetes.Bacteroidia.Bacteroidales.Bacteroidaceae.Bacteroides	MDH2
223246	ENSG00000146707	rs2527935	1.90E-07	1.90E-10	0.687606154	0.66607783	-0.879089173	1.202230783	-0.033215408	-0.041534582	0.151058838	0.159833447	0.082240648	0.095816053	3.25E-05	4.12E-08	0.942988149	0.996667742	Bacteria.Firmicutes.Clostridia.Clostridiales.Family.XIII.Family.XIII.AD3011.group	POMZP3
223247	ENSG00000146707	rs2527935	4.98E-09	3.69E-13	0.253409263	0.359830615	-0.931145505	1.336654501	-0.070000457	0.05660148	0.138462034	0.147854888	0.060755539	0.06138267	9.18E-07	1.36E-10	0.837217784	0.878176149	Bacteria.Firmicutes.Clostridia.Clostridiales.Lachnospiraceae..Eubacterium..xylanophilum.group	POMZP3
223248	ENSG00000146707	rs2527935	1.08E-05	6.37E-08	0.724411826	0.869478683	-0.875673976	1.277673702	-0.02523703	0.013050525	0.183817946	0.209668673	0.071276064	0.079112663	0.000732298	4.37E-06	0.822561841	0.903222548	Bacteria.Firmicutes.Erysipelotrichia.Erysipelotrichales.Erysipelotrichaceae.Faecalitalea	POMZP3
223249	ENSG00000146707	rs2527935	2.54E-08	2.74E-15	0.029800591	0.024829115	-0.711083578	1.163353794	0.11405364	-0.133934206	0.112456458	0.113467315	0.051356642	0.058320901	9.03E-07	2.73E-13	0.999417824	0.894814498	Bacteria.Firmicutes.Clostridia.Clostridiales.Christensenellaceae.Christensenellaceae.R.7.group	POMZP3
223250	ENSG00000146707	rs2527935	5.76E-11	5.25E-12	0.119267936	0.769527208	-0.922878762	1.20795067	0.089069123	0.021700316	0.118143021	0.143928186	0.056432014	0.073760035	2.83E-08	5.32E-10	0.548077591	0.982679299	Bacteria.Firmicutes.Bacilli	POMZP3
223251	ENSG00000146707	rs2527935	2.53E-10	2.68E-14	0.093724991	0.070832631	-0.956798756	1.43557143	-0.139113958	0.208683336	0.128386088	0.148213472	0.081802619	0.113649616	6.71E-08	8.36E-12	0.840360975	0.989731238	Bacteria.Actinobacteria.Coriobacteriia.Coriobacteriales.Coriobacteriaceae	POMZP3
223252	ENSG00000146707	rs2527935	8.38E-12	3.80E-16	0.243999332	0.172129312	-0.845849407	1.308663958	0.050361192	-0.076037672	0.102165496	0.121719548	0.042840656	0.055084873	7.40E-10	4.76E-14	0.996033175	0.930019817	Bacteria.Firmicutes.Clostridia.Clostridiales.Lachnospiraceae.Lachnospiraceae.NK4A136.group	POMZP3
223253	ENSG00000146707	rs2527935	7.36E-12	2.83E-17	0.250162203	0.078413285	-0.832454769	1.256092584	-0.054711948	0.088108248	0.100166431	0.110018696	0.047158863	0.049285487	8.56E-10	4.95E-15	0.934169653	0.990835033	Bacteria.Bacteroidetes.Bacteroidia.Bacteroidales.Porphyromonadaceae.Parabacteroides	POMZP3
223254	ENSG00000146707	rs2527935	0.001312809	2.91E-05	0.755566223	0.312595268	-0.769583319	1.052484601	-0.022951543	0.091858027	0.229278337	0.234316446	0.073420219	0.090271419	0.085918693	0.002642793	0.99967607	0.999141757	Bacteria.Firmicutes.Negativicutes.Selenomonadales	POMZP3
223255	ENSG00000146707	rs2527935	1.06E-08	9.07E-12	0.213352802	0.116016481	-0.962036671	1.469150488	-0.094032803	0.139426636	0.14713002	0.177861843	0.074835256	0.087543623	3.10E-06	3.10E-09	0.998330087	0.999834196	Bacteria.Actinobacteria.Coriobacteriia.Coriobacteriales.Coriobacteriaceae.Collinsella	POMZP3
223256	ENSG00000146707	rs2527935	9.84E-11	1.95E-12	0.217489936	0.697884714	-0.893581934	1.269170598	-0.048907165	0.020055717	0.116330935	0.147006142	0.039279037	0.051441473	2.34E-08	2.83E-10	0.998735039	0.999709092	Bacteria.Bacteroidetes.Bacteroidia.Bacteroidales.Prevotellaceae.Prevotella.9	POMZP3
223257	ENSG00000146707	rs2527935	3.38E-07	4.12E-14	0.325643842	0.847734426	-0.738103341	1.221316328	-0.056515575	0.011096936	0.130125666	0.127500479	0.057069091	0.057566966	1.45E-05	7.26E-12	0.999513786	0.974686324	Bacteria.Firmicutes.Erysipelotrichia.Erysipelotrichales.Erysipelotrichaceae	POMZP3
223258	ENSG00000146707	rs2527935	1.15E-07	2.86E-12	0.726891856	0.515340115	-0.802385756	1.320743433	0.021279986	0.043397303	0.134940661	0.154639216	0.06066969	0.06634975	6.78E-06	2.63E-10	0.909719862	0.926866716	Bacteria.Firmicutes.Clostridia.Clostridiales.Ruminococcaceae.Ruminococcus.2	POMZP3
223259	ENSG00000146707	rs2527935	4.89E-11	2.93E-16	0.368689534	0.952584386	-0.809731941	1.249005193	0.044995669	-0.003830924	0.10313385	0.115460067	0.049711901	0.064182343	3.53E-09	3.08E-14	0.674939183	0.986027059	Bacteria.Actinobacteria.Actinobacteria.Bifidobacteriales.Bifidobacteriaceae	POMZP3
223260	ENSG00000146707	rs2527935	4.33E-08	1.51E-14	0.307165096	0.880332521	-0.748010686	1.244519795	-0.045916014	-0.007828128	0.120832857	0.126629904	0.044615381	0.051796602	2.89E-06	3.24E-12	0.999507593	0.935584968	Bacteria.Firmicutes.Clostridia.Clostridiales.Lachnospiraceae.Lachnoclostridium	POMZP3
223261	ENSG00000146707	rs2527935	4.35E-10	1.40E-13	0.052502265	0.226931442	-1.014671903	1.368482579	-0.111512126	0.073606021	0.138613818	0.147494327	0.056473853	0.060349231	1.86E-07	9.68E-11	0.999814869	0.914519823	Bacteria.Actinobacteria.Actinobacteria.Corynebacteriales.Corynebacteriaceae	POMZP3
223262	ENSG00000146707	rs2527935	2.14E-06	2.15E-07	0.574738843	0.193272223	-0.909355231	1.056732506	-0.047452455	-0.114940837	0.175006347	0.182567216	0.084151683	0.087449563	0.000327019	1.44E-05	0.94165342	0.91571877	Bacteria.Firmicutes.Clostridia.Clostridiales.Ruminococcaceae.Anaerotruncus	POMZP3
223263	ENSG00000146707	rs2527935	2.49E-11	9.88E-17	0.84339958	0.72510273	-0.823074502	1.247922487	-0.008867616	0.019642482	0.102690668	0.112478183	0.044712304	0.055621059	2.00E-09	8.47E-15	0.761365814	0.986229865	Bacteria.Firmicutes.Negativicutes.Selenomonadales.Veillonellaceae.Veillonella	POMZP3
223264	ENSG00000146707	rs2527935	4.28E-11	1.69E-15	0.582929685	0.335042813	-0.813375108	1.215932828	-0.027187971	0.054945047	0.103173889	0.117201817	0.04926889	0.056580072	4.01E-09	1.15E-13	0.884845245	0.968856518	Bacteria.Firmicutes.Clostridia.Clostridiales.Lachnospiraceae..Eubacterium..hallii.group	POMZP3
223265	ENSG00000146707	rs2527935	9.60E-10	1.02E-12	0.91509965	0.858732828	-0.820251585	1.266436349	0.006980742	0.01602162	0.115079353	0.14403925	0.065229847	0.089664305	1.12E-07	4.98E-11	0.84628754	0.866722211	Bacteria.Firmicutes.Clostridia.Clostridiales.Ruminococcaceae.Butyricicoccus	POMZP3
223266	ENSG00000146707	rs2527935	1.54E-05	4.38E-06	0.669948912	0.888889485	-0.887976563	1.207557373	0.018853887	0.007116564	0.190267219	0.241186912	0.044037554	0.050741932	0.00687947	0.000498048	0.999785669	0.99964301	Bacteria.Firmicutes.Clostridia.Clostridiales.Ruminococcaceae.Faecalibacterium	POMZP3
223267	ENSG00000146707	rs2527935	0.007416674	0.000978362	0.770584553	0.468563687	-0.74711695	1.041911459	-0.016827087	0.043845556	0.270416454	0.301905358	0.057467224	0.060142479	0.345448047	0.070032201	0.956359196	0.930754062	Bacteria.Firmicutes.Clostridia.Clostridiales.Ruminococcaceae	POMZP3
223268	ENSG00000146707	rs2527935	2.92E-09	2.95E-14	0.554145859	0.385405631	-0.871379791	1.315656142	-0.036003447	0.05570395	0.127104471	0.136174822	0.060551007	0.063750443	1.84E-07	3.59E-12	0.943565085	0.909411107	Bacteria.Firmicutes.Clostridia.Clostridiales.Lachnospiraceae..Eubacterium..eligens.group	POMZP3
223269	ENSG00000146707	rs2527935	4.32E-11	2.38E-17	0.022368474	0.165324484	-0.787133522	1.239952798	0.090039893	-0.060775163	0.099873955	0.108184397	0.038493793	0.043320155	3.58E-09	3.49E-15	0.4112788	0.873225638	Bacteria.Fusobacteria.Fusobacteriia.Fusobacteriales	POMZP3
223270	ENSG00000146707	rs2527935	2.28E-11	8.69E-16	0.599815722	0.825092697	-0.83039406	1.250255356	-0.021633278	0.010973367	0.103332928	0.118596269	0.041033536	0.049456394	2.14E-09	7.79E-14	0.717067501	0.996848983	Bacteria.Firmicutes.Negativicutes.Selenomonadales.Acidaminococcaceae	POMZP3
223271	ENSG00000146707	rs2527935	0.421877796	0.052177915	0.610129222	0.609776139	-0.506539117	0.996075495	-0.053429838	0.043118534	0.626748031	0.503735451	0.104287601	0.084078097	0.999415694	0.63991231	0.990344402	0.958814833	Bacteria.Firmicutes	POMZP3
223272	ENSG00000146707	rs2527935	4.13E-11	6.64E-16	0.650260573	0.566430085	-0.836851193	1.272634139	-0.022211669	0.03079475	0.106038938	0.119945392	0.048765655	0.053443208	4.83E-09	5.66E-14	0.809504332	0.906418779	Bacteria.Firmicutes.Clostridia.Clostridiales.Lachnospiraceae.Lachnospira	POMZP3
223273	ENSG00000146707	rs2527935	1.86E-08	2.49E-15	0.043299068	0.029914656	-0.720763103	1.169489202	0.107141113	-0.131078551	0.112614196	0.113798749	0.051998361	0.059065307	7.17E-07	2.61E-13	0.999989953	0.911190781	Bacteria.Firmicutes.Clostridia.Clostridiales.Christensenellaceae	POMZP3
223274	ENSG00000146707	rs2527935	5.91E-12	1.57E-16	0.08928018	0.509131217	-0.882211496	1.273497938	0.099127557	-0.045527725	0.10547706	0.116029583	0.057478558	0.068586615	9.50E-10	2.99E-14	0.448780609	0.955303348	Bacteria.Firmicutes.Bacilli.Lactobacillales.Streptococcaceae	POMZP3
223275	ENSG00000146707	rs2527935	1.51E-06	8.75E-11	0.882069739	0.580350847	-0.840337703	1.317566125	-0.009673373	0.04105251	0.158950238	0.170893157	0.064956223	0.073886256	0.000138272	2.13E-08	0.966546108	0.948324914	Bacteria.Firmicutes.Clostridia.Clostridiales.Ruminococcaceae.Ruminiclostridium.6	POMZP3
223276	ENSG00000146707	rs2527935	1.91E-05	3.73E-09	0.30633676	0.963704148	-0.700999632	1.268942746	0.057290939	0.003183535	0.1520993	0.186717003	0.055572087	0.069693844	0.001846933	8.88E-07	0.999437234	0.999779617	Bacteria.Proteobacteria.Betaproteobacteria.Neisseriales.Neisseriaceae	POMZP3
223277	ENSG00000146707	rs2527935	0.000347138	8.89E-09	0.070659754	0.21916303	-0.597264666	1.086842958	0.116804964	-0.082331525	0.158283831	0.165109772	0.063572355	0.066366821	0.005576681	5.06E-07	0.73345181	0.861431604	Bacteria.Firmicutes.Clostridia.Clostridiales.Ruminococcaceae.Ruminococcaceae.UCG.014	POMZP3
223278	ENSG00000146707	rs2527935	9.11E-09	5.90E-09	0.906703724	0.3463667	-0.828650879	1.120659496	-0.00487305	-0.055767103	0.126004169	0.167677051	0.041420523	0.058798921	1.47E-06	2.37E-07	0.999614985	0.99936283	Bacteria.Firmicutes.Clostridia.Clostridiales.Lachnospiraceae.Tyzzerella.4	POMZP3
223279	ENSG00000146707	rs2527935	3.53E-09	2.16E-10	0.63365429	0.359717421	-0.796361565	1.150986372	-0.023505124	0.057100042	0.116955333	0.153662555	0.049090419	0.061908664	7.85E-07	1.15E-08	0.99514452	0.969189617	Bacteria.Firmicutes.Clostridia.Clostridiales.Ruminococcaceae.Subdoligranulum	POMZP3
223280	ENSG00000146707	rs2527935	1.49E-10	6.16E-15	0.333443259	0.573932049	-0.876246736	1.281005315	0.041669929	-0.026168713	0.115595045	0.127456121	0.042767147	0.046309368	1.78E-08	9.80E-13	0.943988959	0.926577937	Bacteria.Proteobacteria.Betaproteobacteria.Burkholderiales.Alcaligenaceae	POMZP3
223281	ENSG00000146707	rs2527935	1.01E-10	6.70E-15	0.991005821	0.987054673	-0.822099207	1.248099056	-0.000541671	0.000958132	0.107121296	0.124438217	0.047869603	0.058828537	7.27E-09	3.49E-13	0.947583026	0.96524324	Bacteria.Proteobacteria.Deltaproteobacteria	POMZP3
223282	ENSG00000146707	rs2527935	3.79E-07	1.65E-11	0.608967687	0.653321841	-0.882682741	1.300873657	-0.029840442	0.027095458	0.156405972	0.160296179	0.058055169	0.060051504	5.55E-05	5.60E-09	0.984987993	0.973813041	Bacteria.Proteobacteria.Deltaproteobacteria.Desulfovibrionales.Desulfovibrionaceae.Desulfovibrio	POMZP3
223283	ENSG00000146707	rs2527935	2.68E-06	2.88E-09	0.92877486	0.695256881	-0.818675929	1.317538251	0.006731296	0.031750777	0.159372594	0.192086823	0.07501864	0.08069882	0.000178024	2.84E-07	0.998768023	0.998841844	Bacteria.Firmicutes.Clostridia.Clostridiales.Ruminococcaceae.Ruminococcaceae.NK4A214.group	POMZP3
223284	ENSG00000146707	rs2527935	1.49E-09	1.76E-10	0.428385951	0.810134865	-0.878046523	1.208658292	0.036096612	0.014323117	0.125081718	0.160282022	0.045298198	0.059378589	3.23E-07	1.16E-08	0.952041951	0.931534808	Bacteria.Proteobacteria.Betaproteobacteria	POMZP3
223285	ENSG00000146707	rs2527935	5.06E-05	2.63E-09	0.064240513	0.36758708	-0.627086913	1.132142375	0.114090292	-0.064580165	0.144605636	0.164522128	0.060620502	0.071184094	0.00143135	2.19E-07	0.963485106	0.971945944	Bacteria.Firmicutes.Bacilli.Lactobacillales.Carnobacteriaceae.Granulicatella	POMZP3
223286	ENSG00000146707	rs2527935	9.49E-11	3.12E-16	0.631210583	0.442364795	-0.836237556	1.278411569	-0.022507212	0.042038235	0.108740516	0.118357139	0.046669433	0.054393136	1.15E-08	5.52E-14	0.999550314	0.996901429	Bacteria.Proteobacteria.Gammaproteobacteria.Pseudomonadales	POMZP3
223287	ENSG00000146707	rs2527935	0.002914501	0.000278594	0.80133181	0.668539421	-0.896310028	1.133444836	0.013144598	0.023492147	0.28990699	0.295179967	0.052029021	0.0546229	0.515944443	0.050782295	0.998912436	0.995383189	Bacteria.Bacteroidetes.Bacteroidia.Bacteroidales	POMZP3
223288	ENSG00000146707	rs2527935	1.56E-09	2.43E-13	0.106900437	0.422494638	-0.75868424	1.218737922	-0.077599382	0.043697884	0.108232134	0.133310842	0.047473872	0.054140283	1.17E-07	1.53E-11	0.766885814	0.901566772	Bacteria.Firmicutes.Clostridia.Clostridiales.Lachnospiraceae.Roseburia	POMZP3
223289	ENSG00000146707	rs2527935	1.39E-05	2.05E-08	0.858756556	0.848706339	-0.845214399	1.221292521	0.008930318	0.009630151	0.179988813	0.191543546	0.049986629	0.05028279	0.000783169	1.40E-06	0.910043505	0.995251343	Bacteria.Proteobacteria.Gammaproteobacteria	POMZP3
223290	ENSG00000146707	rs2527935	8.93E-05	3.90E-09	0.036114196	0.272168581	-0.600725915	1.109966645	0.132236473	-0.079241885	0.143897558	0.163586782	0.061812896	0.071560897	0.00228208	2.76E-07	0.988161388	0.950695192	Bacteria.Firmicutes.Bacilli.Lactobacillales.Carnobacteriaceae	POMZP3
223291	ENSG00000146707	rs2527935	2.09E-05	1.39E-09	0.853548228	0.723288295	-0.797459693	1.20537369	0.012615339	-0.024975653	0.173963174	0.171299632	0.068074136	0.070238985	0.001046981	1.33E-07	0.999028109	0.997798285	Bacteria.Actinobacteria.Actinobacteria.Micrococcales.Micrococcaceae	POMZP3
223292	ENSG00000146707	rs2527935	1.17E-06	7.43E-11	0.551561543	0.802719171	-0.762825699	1.219125895	0.033548335	-0.01657776	0.142491158	0.157314449	0.056054963	0.066089691	7.72E-05	1.04E-08	0.998201428	0.99782309	Bacteria.Firmicutes.Bacilli.Bacillales.Staphylococcaceae.Staphylococcus	POMZP3
223293	ENSG00000146707	rs2527935	1.18E-08	8.46E-12	0.351610109	0.266837117	-0.761154802	1.155262228	0.042421257	-0.059687833	0.116863736	0.139576998	0.045220088	0.053299922	4.61E-07	2.22E-10	0.99894297	0.998882343	Bacteria.Verrucomicrobia.Verrucomicrobiae.Verrucomicrobiales.Verrucomicrobiaceae.Akkermansia	POMZP3
223294	ENSG00000146707	rs2527935	2.02E-09	1.40E-09	0.197175301	0.665387392	-0.938632875	1.280484442	-0.077938109	0.032424076	0.135123721	0.181988729	0.059824201	0.074634511	6.84E-07	8.51E-08	0.997152221	0.990360691	Bacteria.Firmicutes.Clostridia.Clostridiales.Family.XI	POMZP3
223295	ENSG00000146707	rs2527935	6.23E-07	2.82E-09	0.75811014	0.811513233	-0.85850147	1.281830187	-0.019429092	0.017838333	0.155640602	0.186739038	0.062827722	0.074502956	0.00014299	5.87E-07	0.996483139	0.894636408	Bacteria.Bacteroidetes.Bacteroidia.Bacteroidales.Porphyromonadaceae.Butyricimonas	POMZP3
223296	ENSG00000146707	rs2527935	8.00E-11	6.40E-15	0.373194803	0.861802571	-0.851848103	1.259898908	-0.050735483	0.01082048	0.110174788	0.125473979	0.056586961	0.061915931	6.64E-09	3.15E-13	0.679173939	0.903961713	Bacteria.Firmicutes.Clostridia.Clostridiales.Peptostreptococcaceae	POMZP3
223297	ENSG00000146707	rs2527935	9.33E-08	2.86E-12	0.492160831	0.322744049	-0.775039309	1.169211691	-0.030469221	0.056491268	0.129210377	0.136895789	0.044111971	0.056701162	1.29E-05	3.98E-10	0.917748235	0.831430332	Bacteria.Firmicutes.Negativicutes.Selenomonadales.Veillonellaceae	POMZP3
223298	ENSG00000146707	rs2527935	1.40E-09	2.21E-14	0.127028672	0.655804547	-0.979322213	1.315458508	-0.102741552	0.032602291	0.1392122	0.135153223	0.066481698	0.072814661	2.63E-07	9.35E-12	0.950706941	0.994553009	Bacteria.Firmicutes.Clostridia.Clostridiales.Ruminococcaceae.Ruminiclostridium.9	POMZP3
223299	ENSG00000146707	rs2527935	7.44E-07	1.93E-08	0.838582173	0.68309121	-0.800975691	1.188053571	0.010308065	-0.028248468	0.146418254	0.185878698	0.050403034	0.068888908	7.37E-05	1.14E-06	0.999586829	0.996426659	Bacteria.Firmicutes.Negativicutes.Selenomonadales.Veillonellaceae.Megasphaera	POMZP3
223300	ENSG00000146707	rs2527935	0.00014829	2.88E-07	0.888161616	0.943116183	-0.848201788	1.264045644	-0.012942368	0.006915051	0.210622555	0.221259095	0.09167598	0.09654392	0.006111013	1.98E-05	0.998929462	0.998920199	Bacteria.Firmicutes.Clostridia.Clostridiales.Lachnospiraceae..Eubacterium..ventriosum.group	POMZP3
223301	ENSG00000146707	rs2527935	1.32E-05	7.59E-10	0.650484558	0.544155656	-0.765133824	1.17728258	0.029823537	-0.041824545	0.162461858	0.163855371	0.065522516	0.068598853	0.000440993	3.75E-08	0.987941569	0.997803387	Bacteria.Actinobacteria.Actinobacteria.Micrococcales	POMZP3
223302	ENSG00000146707	rs2527935	5.14E-12	5.91E-16	0.056231972	0.405035314	-0.841880803	1.256386555	-0.071180939	0.040446101	0.100249885	0.118087229	0.03662667	0.048262975	4.98E-10	6.15E-14	0.99994518	0.999865593	Bacteria.Bacteroidetes.Bacteroidia.Bacteroidales.Prevotellaceae	POMZP3
223303	ENSG00000146707	rs2527935	1.42E-09	5.06E-10	0.947944227	0.381993102	-0.812636236	1.137479233	0.00312452	-0.05342081	0.115553396	0.156165163	0.047675363	0.060697863	2.15E-07	1.44E-08	0.99830237	0.997282036	Bacteria.Firmicutes.Clostridia.Clostridiales.Clostridiaceae.1.Clostridium.sensu.stricto.1	POMZP3
223304	ENSG00000146707	rs2527935	3.91E-10	1.06E-12	0.645329781	0.697925843	-0.849727884	1.210280709	0.021517062	0.023279168	0.11566833	0.137825056	0.046535479	0.059717953	6.00E-08	1.15E-10	0.99786128	0.999462671	Bacteria.Firmicutes.Clostridia.Clostridiales.Lachnospiraceae.Anaerostipes	POMZP3
223305	ENSG00000146707	rs2527935	0.109785404	0.009021248	0.577418764	0.367579995	-0.613002351	0.947109993	-0.048654283	0.070626652	0.378162501	0.351983361	0.086892601	0.077847731	0.542890007	0.211749967	0.91844542	0.99665811	Bacteria.Proteobacteria	POMZP3
223306	ENSG00000146707	rs2527935	3.36E-08	2.51E-07	0.356203501	0.915467121	-0.923835945	1.248780733	-0.048998019	0.008230348	0.147724935	0.217250767	0.05273493	0.077242096	1.43E-05	2.32E-05	0.596589021	0.90858181	Bacteria.Firmicutes.Erysipelotrichia.Erysipelotrichales.Erysipelotrichaceae.Holdemanella	POMZP3
223307	ENSG00000146707	rs2527935	6.12E-08	3.12E-13	0.851886914	0.743154659	-0.8097292	1.22495155	0.014722545	-0.028937569	0.132661979	0.134888799	0.078543334	0.087940951	6.08E-06	1.20E-10	0.891290034	0.994506574	Bacteria.Firmicutes.Clostridia.Clostridiales.Family.XIII	POMZP3
223308	ENSG00000146707	rs2527935	2.12E-06	8.84E-08	0.502309641	0.278431481	-0.754483921	1.092681127	-0.040716156	0.082069231	0.145133266	0.181756243	0.060359319	0.075096335	0.000280377	7.22E-06	0.995261573	0.969568167	Bacteria.Firmicutes.Clostridia.Clostridiales.Lachnospiraceae.Lachnospiraceae.UCG.008	POMZP3
223309	ENSG00000146707	rs2527935	1.16E-06	1.16E-11	0.272940095	0.130806462	-0.720411959	1.126280428	-0.048889907	0.065177819	0.134524964	0.137339612	0.044222711	0.042601072	4.07E-05	5.63E-10	0.998302481	0.99762474	Bacteria.Proteobacteria.Gammaproteobacteria.Enterobacteriales.Enterobacteriaceae.Escherichia.Shigella	POMZP3
223310	ENSG00000146707	rs2527935	2.42E-08	3.29E-12	0.777855425	0.6704296	-0.800858105	1.211595754	0.017686153	-0.030941142	0.126422714	0.14243023	0.062435361	0.072382273	1.73E-06	2.24E-10	0.925022629	0.892482965	Bacteria.Firmicutes.Clostridia.Clostridiales.Ruminococcaceae.Ruminococcaceae.UCG.005	POMZP3
223311	ENSG00000146707	rs2527935	1.18E-08	7.60E-12	0.349008275	0.27669871	-0.761330921	1.157551511	0.042669818	-0.058411785	0.116906873	0.139412956	0.045238446	0.053254774	4.56E-07	2.10E-10	0.998409995	0.996467843	Bacteria.Verrucomicrobia	POMZP3
223312	ENSG00000146707	rs2527935	6.56E-11	8.37E-16	0.850669438	0.887956845	-0.818773435	1.24364546	-0.009226794	0.008271459	0.105241544	0.117865624	0.048817898	0.058482258	4.23E-09	5.61E-14	0.998880039	0.998885873	Bacteria.Proteobacteria.Deltaproteobacteria.Desulfovibrionales.Desulfovibrionaceae.Bilophila	POMZP3
223313	ENSG00000146707	rs2527935	1.09E-06	1.20E-10	0.638148144	0.575836182	-0.77225855	1.18786678	-0.020692746	0.025151442	0.143744148	0.155625961	0.043796716	0.044731888	5.21E-05	5.43E-09	0.975964793	0.965530807	Bacteria.Proteobacteria.Gammaproteobacteria.Enterobacteriales.Enterobacteriaceae	POMZP3
223314	ENSG00000146707	rs2527935	2.24E-11	4.10E-15	0.725940122	0.668530247	-0.823241265	1.264921352	0.018872754	-0.031375784	0.102386154	0.12459534	0.053611781	0.072951433	1.95E-09	2.32E-13	0.997048205	0.999513539	Bacteria.Firmicutes.Clostridia.Clostridiales.Lachnospiraceae.Dorea	POMZP3
223315	ENSG00000146707	rs2527935	1.77E-09	6.26E-15	0.86242899	0.69798856	-0.809474082	1.273549149	0.007746534	0.019658454	0.116008262	0.126763398	0.04453042	0.050440779	2.44E-07	1.30E-12	0.999305535	0.994727898	Bacteria.Proteobacteria.Gammaproteobacteria.Pseudomonadales.Pseudomonadaceae.Pseudomonas	POMZP3
223316	ENSG00000146707	rs2527935	1.98E-11	7.58E-17	0.448800533	0.532184528	-0.823423267	1.250981996	-0.030938201	0.02970697	0.102029609	0.112067277	0.040603649	0.047305658	1.36E-09	9.17E-15	0.95477287	0.959631403	Bacteria.Firmicutes.Negativicutes.Selenomonadales.Veillonellaceae.Dialister	POMZP3
223317	ENSG00000146707	rs2527935	3.96E-10	4.28E-14	0.774740503	0.752199508	-0.8106205	1.230213595	-0.014588838	0.019043053	0.110387417	0.128554447	0.050769317	0.060061516	5.16E-08	3.06E-12	0.905807925	0.996759562	Bacteria.Bacteroidetes.Bacteroidia.Bacteroidales.Porphyromonadaceae	POMZP3
223318	ENSG00000146707	rs2527935	3.83E-07	3.36E-12	0.478315132	0.948270845	-0.761394141	1.253502356	0.04039874	0.003936832	0.134974609	0.147445518	0.05665453	0.060449818	2.22E-05	3.92E-10	0.974916192	0.999911927	Bacteria.Firmicutes.Clostridia.Clostridiales.Ruminococcaceae.Ruminococcus.1	POMZP3
223319	ENSG00000146707	rs2527935	0.389274057	0.021935343	0.427923794	0.57498956	-0.432798387	1.015528362	-0.069051575	0.041954492	0.499392811	0.432692726	0.086566813	0.074450568	0.987348183	0.399518231	0.996576058	0.843195709	Bacteria.Firmicutes.Clostridia.Clostridiales	POMZP3
223320	ENSG00000146707	rs2527935	0.018187058	2.88E-05	0.133927989	0.342178717	-0.528558965	1.028047833	-0.102484307	0.07856707	0.218226911	0.228697326	0.067537054	0.082117632	0.186458111	0.001551056	0.996108676	0.986301288	Bacteria.Firmicutes.Clostridia.Clostridiales.Lachnospiraceae..Ruminococcus..gnavus.group	POMZP3
223321	ENSG00000146707	rs2527935	3.03E-09	9.73E-13	0.649277958	0.718377886	-0.86475941	1.220944229	0.031958673	0.032176027	0.126304658	0.138691976	0.069954198	0.088840948	5.65E-07	1.79E-10	0.947972896	0.979665691	Bacteria.Actinobacteria	POMZP3
223322	ENSG00000146707	rs2527935	1.72E-07	3.85E-11	0.282797791	0.400355973	-0.740707061	1.173164025	-0.06473652	0.058779456	0.126743853	0.148335555	0.059781266	0.069441662	1.57E-05	4.60E-09	0.998793879	0.998019463	Bacteria.Firmicutes.Clostridia.Clostridiales.Lachnospiraceae.Blautia	POMZP3
223323	ENSG00000146707	rs2527935	4.65E-11	1.58E-14	0.623113212	0.700403827	-0.817907883	1.23522078	0.019721245	-0.018389399	0.104014644	0.12584275	0.039940758	0.047585004	3.23E-09	8.75E-13	0.982671649	0.991974206	Bacteria.Proteobacteria.Betaproteobacteria.Burkholderiales.Alcaligenaceae.Parasutterella	POMZP3
223324	ENSG00000146707	rs2527935	1.76E-09	1.94E-14	0.651872076	0.127683096	-0.810304624	1.175115159	0.01975779	-0.069767183	0.116091017	0.120336793	0.043593612	0.04522384	3.30E-07	4.29E-12	0.957431557	0.997412515	Bacteria.Proteobacteria.Gammaproteobacteria.Enterobacteriales.Enterobacteriaceae.Citrobacter	POMZP3
223325	ENSG00000146707	rs2527935	1.44E-09	2.02E-10	0.951234391	0.383612848	-0.811622957	1.14309675	0.002924633	-0.05194496	0.115471088	0.152270034	0.047640463	0.059223407	2.05E-07	6.57E-09	0.998115183	0.993943049	Bacteria.Firmicutes.Clostridia.Clostridiales.Clostridiaceae.1	POMZP3
223326	ENSG00000146707	rs2527935	1.21E-05	1.26E-11	0.189368657	0.500896088	-0.682441357	1.178309891	0.100669052	-0.054625612	0.144159896	0.144056386	0.075912056	0.08071122	0.000461058	1.59E-09	0.999550585	0.961911669	Bacteria.Firmicutes.Clostridia.Clostridiales.Lachnospiraceae.Lachnospiraceae.ND3007.group	POMZP3
223327	ENSG00000146707	rs2527935	2.62E-09	4.59E-11	0.452653839	0.719515419	-0.785122802	1.222865521	0.030576669	-0.020684433	0.114071187	0.155450687	0.040473619	0.057353753	2.19E-07	2.09E-09	0.869793917	0.850852744	Bacteria.Firmicutes.Clostridia.Clostridiales.Lachnospiraceae.Tyzzerella	POMZP3
223328	ENSG00000146707	rs2527935	4.84E-12	1.82E-17	0.227223575	0.793812702	-0.844403607	1.264398517	-0.056056208	-0.012708459	0.100375046	0.109647449	0.045989448	0.048427378	4.75E-10	3.00E-15	0.996546716	0.99835739	Bacteria.Firmicutes.Clostridia.Clostridiales.Ruminococcaceae.Ruminococcaceae.UCG.002	POMZP3
223329	ENSG00000146707	rs2527935	4.35E-11	2.37E-17	0.022440936	0.164388854	-0.787116798	1.240108338	0.089996767	-0.060895385	0.099890417	0.108186618	0.038496946	0.04330839	3.64E-09	3.86E-15	0.402130836	0.8806471	Bacteria.Fusobacteria.Fusobacteriia.Fusobacteriales.Fusobacteriaceae.Fusobacterium	POMZP3
223330	ENSG00000146707	rs2527935	2.86E-11	3.88E-16	0.614368409	0.983560942	-0.817020677	1.235123459	-0.030277338	-0.001380505	0.102369447	0.114939511	0.059807139	0.066745931	2.23E-09	3.50E-14	0.998239218	0.997800535	Bacteria.Firmicutes.Clostridia.Clostridiales.Ruminococcaceae.Flavonifractor	POMZP3
223331	ENSG00000146707	rs2527935	1.68E-05	1.14E-08	0.57698697	0.596507767	-0.917028058	1.339152633	0.030683385	-0.029209546	0.197461104	0.205368781	0.054735785	0.054904477	0.003964061	8.78E-06	0.84549093	0.89747881	Bacteria.Firmicutes.Clostridia.Clostridiales.Lachnospiraceae..Eubacterium..rectale.group	POMZP3
223332	ENSG00000146707	rs2527935	2.10E-07	1.10E-10	0.60267256	0.46914956	-0.885750945	1.347750579	-0.038082202	0.057845395	0.152889699	0.17605863	0.072804227	0.079450958	2.10E-05	1.22E-08	0.999274386	0.998480911	Bacteria.Firmicutes.Clostridia.Clostridiales.Ruminococcaceae.Ruminococcaceae.UCG.013	POMZP3
223333	ENSG00000146707	rs2527935	5.18E-08	1.45E-12	0.828511592	0.959308502	-0.805740471	1.244202193	0.013595031	-0.003210277	0.131106318	0.142909773	0.062513989	0.06268176	2.81E-06	1.18E-10	0.921045535	0.99827201	Bacteria.Firmicutes.Clostridia.Clostridiales.Ruminococcaceae..Eubacterium..coprostanoligenes.group	POMZP3
223334	ENSG00000146707	rs2527935	2.53E-11	1.87E-14	0.225011052	0.948266498	-0.874181294	1.238247033	0.064351743	-0.004036961	0.109118217	0.126677405	0.05254141	0.061982072	4.77E-09	2.99E-12	0.997851323	0.98555757	Bacteria.Firmicutes.Clostridia.Clostridiales.Lachnospiraceae.Fusicatenibacter	POMZP3
223335	ENSG00000146707	rs2527935	1.41E-11	7.92E-17	0.262813145	0.606729723	-0.842718351	1.266303577	-0.055493214	0.027628346	0.103370733	0.113553561	0.049134695	0.053416714	1.43E-09	1.25E-14	0.999334555	0.984995763	Bacteria.Firmicutes.Erysipelotrichia.Erysipelotrichales.Erysipelotrichaceae.Erysipelotrichaceae.UCG.003	POMZP3
223336	ENSG00000146707	rs2527935	7.85E-11	5.35E-10	0.017435328	0.659336226	-1.049098209	1.274864409	-0.136942459	0.031064665	0.135608343	0.17535657	0.056152356	0.070150209	9.37E-08	8.71E-08	0.99946547	0.972078348	Bacteria.Firmicutes.Erysipelotrichia.Erysipelotrichales.Erysipelotrichaceae..Clostridium..innocuum.group	POMZP3
223337	ENSG00000146707	rs2527935	4.81E-12	6.13E-16	0.045491536	0.318075461	-0.913666791	1.297435648	0.120092214	-0.072376798	0.108585899	0.122051687	0.05890694	0.071943	1.13E-09	1.35E-13	0.360315363	0.910444892	Bacteria.Firmicutes.Bacilli.Lactobacillales	POMZP3
223338	ENSG00000146707	rs2527935	6.93E-05	3.10E-08	0.041619542	0.140655869	-0.60819043	1.067254908	0.122055606	-0.102949565	0.143198542	0.170116169	0.058742119	0.069034985	0.002598479	1.75E-06	0.999469974	0.986131077	Bacteria.Bacteroidetes.Bacteroidia.Bacteroidales.Porphyromonadaceae.Barnesiella	POMZP3
223339	ENSG00000146707	rs2527935	2.35E-12	7.46E-17	0.039617943	0.367849775	-0.880802096	1.27234318	0.119131798	-0.061537976	0.102562151	0.113937055	0.056748117	0.067868251	4.42E-10	1.53E-14	0.379149714	0.921307549	Bacteria.Firmicutes.Bacilli.Lactobacillales.Streptococcaceae.Streptococcus	POMZP3
223340	ENSG00000146707	rs2527935	1.34E-07	2.27E-14	0.667499169	0.203474478	-0.801571551	1.207811319	0.025943692	-0.076051289	0.135704547	0.124178813	0.06012213	0.059209186	8.03E-06	4.92E-12	0.956927075	0.906546295	Bacteria.Firmicutes.Clostridia.Clostridiales.Ruminococcaceae.Ruminococcaceae.UCG.003	POMZP3
223341	ENSG00000146707	rs2527935	3.64E-11	7.34E-15	0.541566722	0.422489609	-0.844438139	1.298391395	0.03531887	-0.051738609	0.106585135	0.129747711	0.057556942	0.064101787	4.08E-09	1.14E-12	0.890732322	0.856126612	Bacteria.Firmicutes.Clostridia.Clostridiales.Lachnospiraceaencultured	POMZP3
223342	ENSG00000146707	rs2527935	5.68E-11	5.48E-09	0.026689056	0.44779279	-1.019649296	1.301376922	-0.118806888	0.054392782	0.130476684	0.194186914	0.052413091	0.071226682	6.50E-08	6.75E-07	0.996423631	0.967935616	Bacteria.Bacteroidetes.Bacteroidia.Bacteroidales.Prevotellaceae.Prevotella.7	POMZP3
223343	ENSG00000146707	rs2527935	0.000953948	0.00013615	0.81988181	0.591106652	-0.880881087	1.113276904	0.010929046	0.028471945	0.25465046	0.274738257	0.047807291	0.052738948	0.213305473	0.023064977	0.99911693	0.98634337	Bacteria.Bacteroidetes.Bacteroidia.Bacteroidales.Bacteroidaceae.Bacteroides	POMZP3
223344	ENSG00000146707	rs2527935	2.14E-08	3.53E-15	0.521490411	0.743172582	-0.90668821	1.258167047	-0.0379601	-0.016090854	0.142445646	0.123472108	0.058899285	0.048903465	3.77E-06	2.23E-12	0.89708055	0.929363147	Bacteria.Firmicutes.Clostridia.Clostridiales.Lachnospiraceae.Lachnospiraceae.UCG.010	POMZP3
223345	ENSG00000146707	rs2527935	2.03E-11	7.31E-17	0.886426135	0.516871939	-0.822282559	1.25898639	0.010531106	-0.055025797	0.101960728	0.11269007	0.073448396	0.084437112	1.41E-09	6.90E-15	0.980177846	0.956901174	Bacteria.Firmicutes.Clostridia.Clostridiales.Ruminococcaceae.Ruminiclostridium.5	POMZP3
223346	ENSG00000146707	rs2527935	1.47E-11	8.72E-16	0.056955951	0.448706369	-0.942556933	1.288822409	-0.10871461	0.045881034	0.115744139	0.122265047	0.056108604	0.060202242	4.80E-09	2.91E-13	0.665426552	0.975162928	Bacteria.Bacteroidetes.Bacteroidia.Bacteroidales.Porphyromonadaceae.Odoribacter	POMZP3
223347	ENSG00000146707	rs2527935	7.13E-10	8.89E-15	0.769853812	0.817659911	-0.811018241	1.263992801	-0.01382839	-0.012110862	0.112640884	0.126915423	0.047071807	0.052319794	5.84E-08	8.63E-13	0.997528932	0.997707395	Bacteria.Bacteroidetes.Bacteroidia.Bacteroidales.Rikenellaceae.Alistipes	POMZP3
223348	ENSG00000146707	rs2527935	2.24E-10	2.06E-16	0.501938279	0.708691775	-0.800889405	1.239338169	0.026937315	-0.015516652	0.107050364	0.113625545	0.039898201	0.041352252	1.68E-08	3.17E-14	0.716397109	0.877087795	Bacteria.Proteobacteria.Betaproteobacteria.Burkholderiales.Alcaligenaceae.Sutterella	POMZP3
223349	ENSG00000146707	rs2527935	1.99E-11	9.44E-17	0.391385005	0.817670918	-0.821205711	1.245022235	0.035773163	-0.011831834	0.101763804	0.112096857	0.041462868	0.051117513	1.38E-09	7.99E-15	0.797116615	0.937011022	Bacteria.Proteobacteria.Gammaproteobacteria.Pasteurellales.Pasteurellaceae	POMZP3
223350	ENSG00000146707	rs2527935	2.31E-09	2.14E-15	0.484887835	0.964988033	-0.784183025	1.245937161	0.039786696	-0.002734076	0.113439078	0.120792901	0.056642383	0.062050667	2.22E-07	4.06E-13	0.998173674	0.999631787	Bacteria.Firmicutes.Bacilli.Bacillales	POMZP3
223351	ENSG00000146707	rs2527935	1.27E-09	2.67E-12	0.536246616	0.918099698	-0.864195945	1.231628927	0.028342769	0.005435799	0.122418262	0.143933601	0.045585304	0.052661188	1.97E-07	3.18E-10	0.963188691	0.956333353	Bacteria.Proteobacteria.Betaproteobacteria.Burkholderiales	POMZP3
223352	ENSG00000146707	rs2527935	1.54E-10	2.38E-13	0.226341976	0.422275782	-0.890376368	1.315709319	-0.069036402	0.051369144	0.117574181	0.143838728	0.05653003	0.063614569	1.42E-08	1.06E-11	0.77613409	0.968614954	Bacteria.Firmicutes.Clostridia.Clostridiales.Peptostreptococcaceae.Intestinibacter	POMZP3
223353	ENSG00000146707	rs2527935	3.01E-07	4.13E-07	0.376544159	0.924885872	-0.941691775	1.206501674	-0.056665767	-0.007419218	0.165154961	0.214630903	0.063648675	0.078392376	0.000209549	4.63E-05	0.998986731	0.998377846	Bacteria.Firmicutes.Clostridia.Clostridiales.Family.XI.Anaerococcus	POMZP3
223354	ENSG00000146707	rs2527935	2.92E-11	1.41E-14	0.522889602	0.693951361	-0.838385921	1.261144982	-0.027000172	0.019706459	0.105113037	0.128098252	0.042035309	0.049861366	3.50E-09	1.10E-12	0.791646663	0.984886853	Bacteria.Firmicutes.Negativicutes.Selenomonadales.Acidaminococcaceae.Phascolarctobacterium	POMZP3
223355	ENSG00000146707	rs2527935	9.53E-07	8.20E-14	0.257138068	0.762111458	-0.719847556	1.210805023	-0.067306928	0.017701375	0.133145697	0.128680577	0.058882481	0.058235074	3.47E-05	1.66E-11	0.993501001	0.954085234	Bacteria.Firmicutes.Erysipelotrichia.Erysipelotrichales	POMZP3
223356	ENSG00000146707	rs2527935	7.30E-11	3.79E-15	0.980742077	0.847893911	-0.825462778	1.260460636	-0.001499564	0.01274655	0.106457902	0.123915764	0.061888134	0.066194791	5.49E-09	2.15E-13	0.878643157	0.999116829	Bacteria.Firmicutes.Clostridia.Clostridiales.Ruminococcaceaencultured	POMZP3
223357	ENSG00000146707	rs2527935	7.20E-10	8.94E-15	0.767419951	0.819093257	-0.810853374	1.263873308	-0.013969902	-0.012010106	0.112655402	0.126923677	0.047041024	0.052303108	5.90E-08	8.60E-13	0.997466038	0.996556542	Bacteria.Bacteroidetes.Bacteroidia.Bacteroidales.Rikenellaceae	POMZP3
223358	ENSG00000146707	rs2527935	9.46E-11	4.06E-15	0.830944205	0.806161955	-0.815569556	1.237609705	-0.010177749	0.014202843	0.10604012	0.121872191	0.04748454	0.057648878	6.06E-09	2.23E-13	0.972085394	0.961745829	Bacteria.Proteobacteria.Deltaproteobacteria.Desulfovibrionales.Desulfovibrionaceae	POMZP3
223359	ENSG00000146707	rs2527935	0.002914936	0.00027862	0.801374387	0.668513794	-0.896295271	1.133435559	0.013141613	0.023493943	0.289906982	0.295179678	0.052028602	0.054622579	0.516875927	0.050831104	0.998947111	0.995399427	Bacteria.Bacteroidetes	POMZP3
223360	ENSG00000146707	rs2527935	4.89E-11	2.93E-16	0.368764632	0.952034831	-0.809719808	1.248993218	0.044991869	-0.003875738	0.103135624	0.115465068	0.049715547	0.064188272	3.54E-09	3.08E-14	0.67613087	0.985083484	Bacteria.Actinobacteria.Actinobacteria.Bifidobacteriales.Bifidobacteriaceae.Bifidobacterium	POMZP3
223361	ENSG00000146707	rs2527935	3.17E-11	3.81E-16	0.375945355	0.824671959	-0.856700748	1.255987233	0.048259484	-0.014954052	0.107672434	0.116826493	0.054138118	0.067232678	4.43E-09	7.63E-14	0.644975367	0.955521635	Bacteria.Actinobacteria.Actinobacteria	POMZP3
223362	ENSG00000146707	rs2527935	1.98E-11	2.92E-16	0.528249544	0.427559763	-0.823404201	1.236314702	-0.032400717	0.05490526	0.102029527	0.114281095	0.051102426	0.068777752	1.55E-09	2.68E-14	0.977101029	0.923157358	Bacteria.Firmicutes.Clostridia.Clostridiales.Lachnospiraceae.Coprococcus.1	POMZP3
223363	ENSG00000146707	rs2527935	2.12E-11	9.07E-17	0.332097478	0.746117441	-0.818896482	1.244136865	0.039665509	-0.016470166	0.10167884	0.111913736	0.040595974	0.050658481	1.52E-09	7.88E-15	0.804063115	0.977250186	Bacteria.Proteobacteria.Gammaproteobacteria.Pasteurellales.Pasteurellaceae.Haemophilus	POMZP3
223364	ENSG00000146707	rs2527935	3.32E-10	1.48E-12	0.984530965	0.659859529	-0.820543449	1.209469974	0.000887596	-0.02785116	0.111093096	0.139000568	0.045605703	0.0629969	4.05E-08	7.13E-11	0.998970432	0.998994847	Bacteria.Firmicutes.Erysipelotrichia.Erysipelotrichales.Erysipelotrichaceae.Erysipelatoclostridium	POMZP3
223365	ENSG00000146707	rs2527935	8.94E-09	1.30E-12	0.691097563	0.405781715	-0.853074963	1.33509093	-0.036538904	0.107185025	0.129623553	0.152896622	0.091549999	0.128104811	9.47E-07	2.38E-10	0.913520212	0.994989321	Bacteria.Actinobacteria.Coriobacteriia.Coriobacteriales	POMZP3
223366	ENSG00000146707	rs2527935	0.235808582	0.005020569	0.376217285	0.591429562	-0.477860722	1.05771495	-0.069320321	0.038870984	0.399405032	0.364350429	0.07780902	0.072064065	0.771843798	0.177412754	0.876277026	0.834492853	Bacteria.Firmicutes.Clostridia.Clostridiales.Lachnospiraceae	POMZP3
223367	ENSG00000146729	rs4275190	0.144987231	0.088041117	0.67313914	0.590191179	0.508409404	-0.410122445	0.072193315	-0.063476592	0.344701809	0.236864443	0.170374978	0.117288378	0.230885067	0.070890287	0.999274386	0.998480911	Bacteria.Firmicutes.Clostridia.Clostridiales.Ruminococcaceae.Ruminococcaceae.UCG.013	NIPSNAP2
223368	ENSG00000146729	rs4275190	0.057194283	0.043347538	0.332288973	0.528580736	0.604225277	-0.39855012	0.104352922	-0.042347235	0.312153876	0.193472908	0.106843422	0.066843907	0.093893657	0.032633985	0.998735039	0.999709092	Bacteria.Bacteroidetes.Bacteroidia.Bacteroidales.Prevotellaceae.Prevotella.9	NIPSNAP2
223369	ENSG00000146729	rs4275190	0.439493283	0.446013311	0.028395442	0.021706571	-0.316274465	0.208180845	-0.444189537	0.345572058	0.406651113	0.271540167	0.198210005	0.146974596	0.393478628	0.215132333	0.609843437	0.978883571	Bacteria.Firmicutes.Clostridia.Clostridiales.Family.XIII.Family.XIII.AD3011.group	NIPSNAP2
223370	ENSG00000146729	rs4275190	0.418323264	0.412957936	0.823290756	0.602433843	0.337691163	-0.216639187	0.035740468	-0.054345699	0.414631085	0.262940213	0.159410086	0.103827734	0.474368381	0.280922307	0.997570438	0.982567127	Bacteria.Firmicutes.Clostridia.Clostridiales.Lachnospiraceae.Lachnospiraceae.UCG.008	NIPSNAP2
223371	ENSG00000146729	rs4275190	0.090370593	0.076505204	0.450561102	0.649655063	0.591428075	-0.397794079	-0.126753023	0.051123235	0.344128719	0.221053862	0.167002365	0.11203273	0.127376792	0.049839151	0.725615093	0.982679299	Bacteria.Firmicutes.Bacilli	NIPSNAP2
223372	ENSG00000146729	rs4275190	0.234466569	0.280575245	0.730455825	0.938170591	0.54908849	-0.312490794	0.071747648	0.010379473	0.45761073	0.287229627	0.207373217	0.133299939	0.370591848	0.223175171	0.955098408	0.999148231	Bacteria.Firmicutes.Clostridia.Clostridiales.Ruminococcaceae.Anaerotruncus	NIPSNAP2
223373	ENSG00000146729	rs4275190	0.056907924	0.024819129	0.074412271	0.074139535	0.475918343	-0.375831383	-0.207378937	0.14073846	0.245576923	0.163641914	0.11439772	0.077561545	0.050007952	0.012996264	0.996033175	0.929840174	Bacteria.Firmicutes.Clostridia.Clostridiales.Lachnospiraceae.Lachnospiraceae.NK4A136.group	NIPSNAP2
223374	ENSG00000146729	rs4275190	0.160860007	0.07781601	0.425479541	0.613199923	0.3578258	-0.293742166	0.104088576	-0.03952926	0.252323919	0.163974744	0.129799862	0.077825129	0.101531705	0.028945817	0.616154582	0.971801138	Bacteria.Firmicutes.Negativicutes.Selenomonadales.Veillonellaceae.Veillonella	NIPSNAP2
223375	ENSG00000146729	rs4275190	0.485136224	0.265698832	0.621670026	0.673709532	0.263091558	-0.246483742	0.070703323	-0.036018156	0.374764586	0.219576259	0.142599407	0.085160162	0.351112506	0.147330883	0.925639372	0.911641449	Bacteria.Firmicutes.Negativicutes.Selenomonadales.Veillonellaceae	NIPSNAP2
223376	ENSG00000146729	rs4275190	0.411274022	0.250184829	0.303332375	0.202155636	0.249548457	-0.215475139	-0.158035462	0.124068	0.301788377	0.185737361	0.152337071	0.096307086	0.219963473	0.053451919	0.999417824	0.992029874	Bacteria.Firmicutes.Clostridia.Clostridiales.Christensenellaceae.Christensenellaceae.R.7.group	NIPSNAP2
223377	ENSG00000146729	rs4275190	0.142000524	0.143886169	0.802393653	0.751342397	0.425533027	-0.282662777	-0.027443097	-0.023539516	0.286332164	0.191111989	0.109221853	0.073978489	0.137034962	0.056063853	0.948106351	0.930884031	Bacteria.Firmicutes.Clostridia.Clostridiales.Lachnospiraceae.Roseburia	NIPSNAP2
223378	ENSG00000146729	rs4275190	0.01832435	0.008831986	0.067426	0.064536126	0.696542427	-0.520597398	0.194379676	-0.13443621	0.287937214	0.192911043	0.104537893	0.071512328	0.041749663	0.010841265	0.752949537	0.597319046	Bacteria.Firmicutes.Clostridia.Clostridiales.Lachnospiraceae.Tyzzerella	NIPSNAP2
223379	ENSG00000146729	rs4275190	0.111418495	0.063601166	0.456596031	0.412615981	0.63724497	-0.471453283	-0.159646896	0.109080392	0.394958119	0.249883068	0.213183632	0.132296158	0.168234948	0.04363956	0.92756346	0.972299477	Bacteria.Actinobacteria	NIPSNAP2
223380	ENSG00000146729	rs4275190	0.127635959	0.084990212	0.932698018	0.864923678	0.413040591	-0.305871822	-0.01265267	-0.016482552	0.267703641	0.174912593	0.1492525	0.096516569	0.103426442	0.029055941	0.774342968	0.955303348	Bacteria.Firmicutes.Bacilli.Lactobacillales.Streptococcaceae	NIPSNAP2
223381	ENSG00000146729	rs4275190	0.380441711	0.233631446	0.988777884	0.909816533	0.391972854	-0.329219124	-0.002518805	-0.01342609	0.443910797	0.273876691	0.178402189	0.118077884	0.371990849	0.128220083	0.999474336	0.999934415	Bacteria.Firmicutes.Clostridia.Clostridiales.Ruminococcaceae.Ruminococcaceae.NK4A214.group	NIPSNAP2
223382	ENSG00000146729	rs4275190	0.506617278	0.223151643	0.085597502	0.376249218	0.183462849	-0.226984913	-0.198728537	0.073147157	0.274745059	0.18457614	0.113868959	0.082110001	0.284099195	0.062143308	0.85181663	0.909411107	Bacteria.Firmicutes.Clostridia.Clostridiales.Lachnospiraceae..Eubacterium..eligens.group	NIPSNAP2
223383	ENSG00000146729	rs4275190	0.81497483	0.977008143	0.287807277	0.280453118	-0.13313276	-0.009338725	-0.224249903	0.134131293	0.566642522	0.322810111	0.209268439	0.123256793	0.650567654	0.434536875	0.996483139	0.865911567	Bacteria.Bacteroidetes.Bacteroidia.Bacteroidales.Porphyromonadaceae.Butyricimonas	NIPSNAP2
223384	ENSG00000146729	rs4275190	0.112866494	0.071496952	0.953386649	0.706500769	0.398367726	-0.2991417	-0.009986636	0.039110386	0.247921992	0.163306482	0.170196671	0.103413772	0.087877372	0.023289346	0.868839419	0.977100631	Bacteria.Actinobacteria.Actinobacteria.Bifidobacteriales.Bifidobacteriaceae	NIPSNAP2
223385	ENSG00000146729	rs4275190	0.081953223	0.03254263	0.911427257	0.458455247	0.438105922	-0.358866128	-0.010576925	0.047805053	0.248022238	0.164337225	0.094719414	0.064101739	0.061264521	0.012277868	0.944194591	0.990835033	Bacteria.Bacteroidetes.Bacteroidia.Bacteroidales.Porphyromonadaceae.Parabacteroides	NIPSNAP2
223386	ENSG00000146729	rs4275190	0.898276042	0.86178575	0.135731174	0.242291411	-0.050464716	-0.047818133	-0.230796499	0.130830164	0.393233892	0.273586776	0.152811504	0.110886233	0.560322404	0.355345386	0.761532276	0.870639678	Bacteria.Firmicutes.Clostridia.Clostridiales.Lachnospiraceae..Eubacterium..xylanophilum.group	NIPSNAP2
223387	ENSG00000146729	rs4275190	0.076532893	0.045016591	0.761162133	0.876857803	0.455746534	-0.333289028	0.031736944	0.011300693	0.25328239	0.16311153	0.103981908	0.072647105	0.067823286	0.018827713	0.735994351	0.999675186	Bacteria.Firmicutes.Negativicutes.Selenomonadales.Acidaminococcaceae	NIPSNAP2
223388	ENSG00000146729	rs4275190	0.612063289	0.749814857	0.08399059	0.021397555	0.141046962	-0.060602373	0.16968714	-0.163637046	0.276804511	0.189253637	0.096716767	0.069425174	0.305914222	0.230906767	0.999507593	0.760960389	Bacteria.Firmicutes.Clostridia.Clostridiales.Lachnospiraceae.Lachnoclostridium	NIPSNAP2
223389	ENSG00000146729	rs4275190	0.885476608	0.881839729	0.14804465	0.22473835	-0.058423239	-0.040873628	-0.195620275	0.112125301	0.404066342	0.273926093	0.133655173	0.091492757	0.481330984	0.342951915	0.999614985	0.99936283	Bacteria.Firmicutes.Clostridia.Clostridiales.Lachnospiraceae.Tyzzerella.4	NIPSNAP2
223390	ENSG00000146729	rs4275190	0.093806459	0.056961858	0.345305749	0.350713456	0.430139106	-0.319661938	0.101567488	-0.068022905	0.252997084	0.164984485	0.106852378	0.07237511	0.068002994	0.017663066	0.996546716	0.994860843	Bacteria.Firmicutes.Clostridia.Clostridiales.Ruminococcaceae.Ruminococcaceae.UCG.002	NIPSNAP2
223391	ENSG00000146729	rs4275190	0.649986102	0.816693267	0.673666853	0.403361421	0.222158073	-0.075212246	0.047556987	-0.061887984	0.487336956	0.323177386	0.112426572	0.073584914	0.76247618	0.553827956	0.999785669	0.999420701	Bacteria.Firmicutes.Clostridia.Clostridiales.Ruminococcaceae.Faecalibacterium	NIPSNAP2
223392	ENSG00000146729	rs4275190	0.061195925	0.038814063	0.33887459	0.447275509	0.577962688	-0.403266485	-0.116608363	0.060903835	0.303461447	0.191284362	0.121041175	0.079661644	0.096006521	0.024826301	0.99786128	0.999462671	Bacteria.Firmicutes.Clostridia.Clostridiales.Lachnospiraceae.Anaerostipes	NIPSNAP2
223393	ENSG00000146729	rs4275190	0.118450568	0.035369657	0.255482023	0.944311261	0.386585435	-0.355044608	-0.112322682	-0.005044985	0.244378708	0.16527276	0.097918888	0.07194927	0.102464875	0.015091561	0.666358375	0.925330516	Bacteria.Firmicutes.Clostridia.Clostridiales.Lachnospiraceae.Lachnospira	NIPSNAP2
223394	ENSG00000146729	rs4275190	0.110193513	0.06900191	0.763118689	0.767751038	0.405977927	-0.312774869	-0.027791207	0.017964109	0.25074195	0.169199426	0.091830333	0.060579614	0.087452983	0.02123422	0.846965293	0.87724048	Bacteria.Fusobacteria.Fusobacteriia.Fusobacteriales	NIPSNAP2
223395	ENSG00000146729	rs4275190	0.890017218	0.78253961	0.6468338	0.612628992	0.099337796	-0.117604262	0.113944829	-0.075606906	0.71560093	0.424351298	0.247559723	0.148615172	0.851857976	0.594583844	0.99967607	0.999141757	Bacteria.Firmicutes.Negativicutes.Selenomonadales	NIPSNAP2
223396	ENSG00000146729	rs4275190	0.291708033	0.225443267	0.746020454	0.890997478	0.575427137	-0.379981491	0.06168392	-0.0153688	0.541382667	0.310536832	0.189650599	0.111714541	0.352498135	0.153193631	0.999469974	0.997826072	Bacteria.Bacteroidetes.Bacteroidia.Bacteroidales.Porphyromonadaceae.Barnesiella	NIPSNAP2
223397	ENSG00000146729	rs4275190	0.348317836	0.316223045	0.463939823	0.38854232	0.279070125	-0.206727594	-0.085509915	0.071971045	0.295443168	0.204697496	0.116077898	0.082916437	0.221275987	0.117971607	0.999305535	0.989974535	Bacteria.Proteobacteria.Gammaproteobacteria.Pseudomonadales.Pseudomonadaceae.Pseudomonas	NIPSNAP2
223398	ENSG00000146729	rs4275190	0.249851555	0.187527867	0.5282165	0.529761338	0.322824469	-0.254723925	-0.075432737	0.052108783	0.278073656	0.191272021	0.118962989	0.082489042	0.15935559	0.063725742	0.999550314	0.996901429	Bacteria.Proteobacteria.Gammaproteobacteria.Pseudomonadales	NIPSNAP2
223399	ENSG00000146729	rs4275190	0.41661146	0.253182342	0.295303838	0.197150291	0.246055207	-0.213837502	-0.162592697	0.126184267	0.301002666	0.185506517	0.154126516	0.0968518	0.218953329	0.054881756	0.999989953	0.968908197	Bacteria.Firmicutes.Clostridia.Clostridiales.Christensenellaceae	NIPSNAP2
223400	ENSG00000146729	rs4275190	0.280759601	0.105660762	0.828962242	0.783458877	0.344527642	-0.33592785	0.02089431	0.018403075	0.316799151	0.204772659	0.096335474	0.066693108	0.285686854	0.064205359	0.99617189	0.965530807	Bacteria.Proteobacteria.Gammaproteobacteria.Enterobacteriales.Enterobacteriaceae	NIPSNAP2
223401	ENSG00000146729	rs4275190	0.688461068	0.285205723	0.41682761	0.115734866	-0.437784175	0.740298301	0.151445793	-0.18858429	1.087088115	0.687089429	0.185352084	0.11831569	0.987348183	0.658889862	0.996576058	0.712338534	Bacteria.Firmicutes.Clostridia.Clostridiales	NIPSNAP2
223402	ENSG00000146729	rs4275190	0.343125756	0.510155142	0.139871793	0.222696832	-0.806169441	0.373308858	0.278141277	-0.158973937	0.844267743	0.563748859	0.186138956	0.129143563	0.695385348	0.655422105	0.833585383	0.99665811	Bacteria.Proteobacteria	NIPSNAP2
223403	ENSG00000146729	rs4275190	0.140980085	0.120640176	0.802411996	0.570926574	0.367502384	-0.25914124	-0.024329578	-0.040184633	0.246640963	0.164806341	0.096839421	0.070556918	0.09619162	0.034992629	0.935570117	0.950247739	Bacteria.Proteobacteria.Deltaproteobacteria	NIPSNAP2
223404	ENSG00000146729	rs4275190	0.04799172	0.032096936	0.223928518	0.523292378	0.539365799	-0.380641944	0.166667504	-0.059530351	0.267688326	0.173844321	0.135758321	0.092770187	0.053143845	0.011226193	0.744318894	0.997649073	Bacteria.Firmicutes.Clostridia.Clostridiales.Ruminococcaceaencultured	NIPSNAP2
223405	ENSG00000146729	rs4275190	0.073808878	0.039057221	0.330956881	0.437194239	0.461885774	-0.350720811	0.090227118	-0.047705441	0.254248846	0.166573915	0.092124508	0.061028887	0.062389859	0.017965056	0.973523722	0.989405926	Bacteria.Proteobacteria.Betaproteobacteria.Burkholderiales.Alcaligenaceae.Parasutterella	NIPSNAP2
223406	ENSG00000146729	rs4275190	0.562986196	0.491396881	0.24030542	0.154231522	0.182703752	-0.139427298	-0.152955418	0.118468622	0.314276075	0.201499548	0.129086996	0.082196403	0.432765037	0.229246244	0.999814869	0.907533519	Bacteria.Actinobacteria.Actinobacteria.Corynebacteriales.Corynebacteriaceae	NIPSNAP2
223407	ENSG00000146729	rs4275190	0.313930605	0.398241161	0.852528151	0.585210125	0.35521645	-0.208771701	-0.023551665	0.049561345	0.350053136	0.24553163	0.126198683	0.090360577	0.343011634	0.237221442	0.999586829	0.996426659	Bacteria.Firmicutes.Negativicutes.Selenomonadales.Veillonellaceae.Megasphaera	NIPSNAP2
223408	ENSG00000146729	rs4275190	0.207574468	0.10939514	0.814713582	0.995801763	0.368304378	-0.312155687	-0.043451475	0.000700527	0.289378388	0.192353755	0.184673418	0.132632795	0.171127118	0.047751841	0.841966638	0.880953692	Bacteria.Firmicutes.Clostridia.Clostridiales.Ruminococcaceae.Butyricicoccus	NIPSNAP2
223409	ENSG00000146729	rs4275190	0.49992216	0.740802646	0.608679712	0.188606397	0.226874474	-0.077440081	-0.072320404	0.131229487	0.334451077	0.233123712	0.140587477	0.098784282	0.31766854	0.215401105	0.88715835	0.924960833	Bacteria.Firmicutes.Clostridia.Clostridiales.Ruminococcaceae.Ruminococcus.2	NIPSNAP2
223410	ENSG00000146729	rs4275190	0.118836864	0.08131075	0.854988478	0.911601189	0.418048702	-0.308015604	-0.027269651	-0.010730628	0.264550477	0.173999616	0.148629366	0.096285738	0.101219226	0.03019157	0.751893348	0.924594808	Bacteria.Firmicutes.Bacilli.Lactobacillales.Streptococcaceae.Streptococcus	NIPSNAP2
223411	ENSG00000146729	rs4275190	0.254748828	0.345707765	0.765906715	0.457744568	0.359731482	-0.204132016	-0.048787638	0.087482685	0.313112726	0.214933952	0.163188896	0.117119356	0.297718373	0.180788603	0.998330087	0.999834196	Bacteria.Actinobacteria.Coriobacteriia.Coriobacteriales.Coriobacteriaceae.Collinsella	NIPSNAP2
223412	ENSG00000146729	rs4275190	0.238589121	0.243893681	0.79977265	0.942814409	0.49458198	-0.300900972	0.041744983	0.007076601	0.415865408	0.255908895	0.163920298	0.098277104	0.330962601	0.177684021	0.996423631	0.977549557	Bacteria.Bacteroidetes.Bacteroidia.Bacteroidales.Prevotellaceae.Prevotella.7	NIPSNAP2
223413	ENSG00000146729	rs4275190	0.296022181	0.218126829	0.922288349	0.83669729	0.379381723	-0.287747565	-0.014600718	0.020941088	0.360167162	0.231423848	0.149100469	0.101196172	0.245038506	0.098382983	0.925086102	0.99827201	Bacteria.Firmicutes.Clostridia.Clostridiales.Ruminococcaceae..Eubacterium..coprostanoligenes.group	NIPSNAP2
223414	ENSG00000146729	rs4275190	0.089226319	0.044558081	0.465984197	0.390381795	0.559085725	-0.418577154	-0.132669193	0.09446087	0.32412695	0.204399097	0.180925641	0.109251941	0.098534409	0.024874001	0.673820206	0.905199068	Bacteria.Actinobacteria.Actinobacteria	NIPSNAP2
223415	ENSG00000146729	rs4275190	0.627406527	0.43709609	0.102886736	0.127941671	0.141760226	-0.150364199	0.168155265	-0.103896655	0.290694644	0.192317396	0.101668944	0.067393454	0.336747315	0.180800731	0.943988959	0.814968901	Bacteria.Proteobacteria.Betaproteobacteria.Burkholderiales.Alcaligenaceae	NIPSNAP2
223416	ENSG00000146729	rs4275190	0.326176342	0.244494303	0.586438331	0.628527137	0.304928296	-0.25106649	0.064401238	-0.040436561	0.308256384	0.213800812	0.117803062	0.083190724	0.259279845	0.102267052	0.99514452	0.969189617	Bacteria.Firmicutes.Clostridia.Clostridiales.Ruminococcaceae.Subdoligranulum	NIPSNAP2
223417	ENSG00000146729	rs4275190	0.076303775	0.058184607	0.390465767	0.673274677	0.570192307	-0.391745184	0.102024424	-0.031887839	0.316633304	0.203208338	0.118020855	0.075287933	0.069409744	0.024145405	0.99894297	0.998882343	Bacteria.Verrucomicrobia.Verrucomicrobiae.Verrucomicrobiales.Verrucomicrobiaceae.Akkermansia	NIPSNAP2
223418	ENSG00000146729	rs4275190	0.321986034	0.149001036	0.792486502	0.607158792	0.495847924	-0.424597507	0.0461764	-0.054554003	0.496905404	0.290796299	0.174810485	0.10560103	0.340508986	0.175906247	0.747669729	0.854470136	Bacteria.Firmicutes.Erysipelotrichia.Erysipelotrichales.Erysipelotrichaceae.Holdemanella	NIPSNAP2
223419	ENSG00000146729	rs4275190	0.660688632	0.376536038	0.357978255	0.521491019	0.156522837	-0.193843364	-0.147955534	0.066978221	0.354965486	0.217726905	0.159832248	0.103924255	0.359957603	0.128935349	0.911591624	0.885202378	Bacteria.Firmicutes.Clostridia.Clostridiales.Ruminococcaceae.Ruminococcaceae.UCG.005	NIPSNAP2
223420	ENSG00000146729	rs4275190	0.726179256	0.993939508	0.026128718	0.031615911	-0.116475254	0.001618071	0.271645609	-0.165669406	0.331172304	0.212217149	0.119377943	0.07544357	0.491899769	0.313421283	0.90103026	0.794257326	Bacteria.Proteobacteria.Betaproteobacteria	NIPSNAP2
223421	ENSG00000146729	rs4275190	0.831240995	0.47778994	0.647438059	0.294662289	-0.385255716	0.744776451	0.136125222	-0.182838581	1.800630643	1.043211856	0.296294187	0.173086155	0.999415694	0.826703108	0.990344402	0.933994762	Bacteria.Firmicutes	NIPSNAP2
223422	ENSG00000146729	rs4275190	0.836521761	0.84681549	0.29139527	0.180209854	0.084218972	-0.050033159	-0.180750419	0.156832927	0.406538237	0.257977471	0.169945403	0.115790333	0.657698222	0.380798571	0.968970412	0.998920199	Bacteria.Firmicutes.Clostridia.Clostridiales.Lachnospiraceae..Eubacterium..ventriosum.group	NIPSNAP2
223423	ENSG00000146729	rs4275190	0.400249603	0.168222421	0.510427699	0.78751549	0.263456663	-0.271367319	-0.095034503	0.024899289	0.311175325	0.194774494	0.14360828	0.092002838	0.308325062	0.07837329	0.936268047	0.991251412	Bacteria.Firmicutes.Clostridia.Clostridiales.Ruminococcaceae.Ruminococcaceae.UCG.003	NIPSNAP2
223424	ENSG00000146729	rs4275190	0.594243692	0.601055702	0.47820843	0.42436746	0.200669707	-0.142502109	-0.106513438	0.08333442	0.374875497	0.271218332	0.149336339	0.10366867	0.618063058	0.392769458	0.998986731	0.998377846	Bacteria.Firmicutes.Clostridia.Clostridiales.Family.XI.Anaerococcus	NIPSNAP2
223425	ENSG00000146729	rs4275190	0.095091852	0.046785755	0.208255898	0.268971668	0.417648326	-0.329741649	0.173455439	-0.105276023	0.246630946	0.162736269	0.136491596	0.094433411	0.075987761	0.01445746	0.984441985	0.943652426	Bacteria.Firmicutes.Clostridia.Clostridiales.Ruminococcaceae.Flavonifractor	NIPSNAP2
223426	ENSG00000146729	rs4275190	0.714914706	0.916566642	0.018126417	0.037395002	-0.117873916	-0.021626975	0.279661711	-0.156399506	0.321325739	0.205654949	0.115401237	0.073623814	0.413074017	0.326959138	0.813360685	0.684404289	Bacteria.Proteobacteria.Betaproteobacteria.Burkholderiales	NIPSNAP2
223427	ENSG00000146729	rs4275190	0.112463202	0.103469924	0.604566951	0.883896849	0.618220035	-0.385188971	0.081607339	0.016168252	0.384306387	0.233292939	0.15683428	0.110290337	0.153037349	0.050997164	0.798779158	0.996716587	Bacteria.Bacteroidetes.Bacteroidia.Bacteroidales.Porphyromonadaceae.Odoribacter	NIPSNAP2
223428	ENSG00000146729	rs4275190	0.144820191	0.174909456	0.481666941	0.252180779	0.368616717	-0.236550051	0.083868274	-0.101639224	0.249816773	0.172493864	0.118520081	0.087985413	0.134559778	0.068482084	0.997851323	0.949182243	Bacteria.Firmicutes.Clostridia.Clostridiales.Lachnospiraceae.Fusicatenibacter	NIPSNAP2
223429	ENSG00000146729	rs4275190	0.952204676	0.89815758	0.159108333	0.131522088	0.021987474	-0.031585654	-0.313646716	0.243738339	0.365442514	0.245835556	0.220231252	0.15961178	0.487324327	0.28323754	0.727272939	0.987554159	Bacteria.Firmicutes.Clostridia.Clostridiales.Family.XIII	NIPSNAP2
223430	ENSG00000146729	rs4275190	0.938595356	0.732710528	0.516949674	0.224808754	0.047057205	0.136130258	0.084763683	-0.103145409	0.608528291	0.39691515	0.130094114	0.084178211	0.932364981	0.728929404	0.956359196	0.927984959	Bacteria.Firmicutes.Clostridia.Clostridiales.Ruminococcaceae	NIPSNAP2
223431	ENSG00000146729	rs4275190	0.252965678	0.229700161	0.749664237	0.798368738	0.351056336	-0.283534185	-0.04526047	0.025929987	0.304405054	0.233871411	0.141254738	0.10109469	0.33150638	0.150236336	0.997152221	0.990360691	Bacteria.Firmicutes.Clostridia.Clostridiales.Family.XI	NIPSNAP2
223432	ENSG00000146729	rs4275190	0.11967842	0.227727053	0.797964065	0.638126228	0.437601549	-0.235729315	0.050546503	0.066214222	0.277567388	0.193608182	0.196664845	0.140134903	0.15346053	0.112997603	0.94997629	0.989731238	Bacteria.Actinobacteria.Coriobacteriia.Coriobacteriales.Coriobacteriaceae	NIPSNAP2
223433	ENSG00000146729	rs4275190	0.103300394	0.052875522	0.664572233	0.630622787	0.450450077	-0.349741356	0.041035447	-0.030119501	0.272682109	0.177409626	0.094211589	0.062346183	0.125427512	0.035046226	0.9588712	0.997412515	Bacteria.Proteobacteria.Gammaproteobacteria.Enterobacteriales.Enterobacteriaceae.Citrobacter	NIPSNAP2
223434	ENSG00000146729	rs4275190	0.105986683	0.063961089	0.667454731	0.448530569	0.416084409	-0.312551522	0.043066032	-0.053873227	0.253875722	0.165891616	0.099787376	0.070661596	0.074221718	0.019459415	0.998880039	0.963299789	Bacteria.Proteobacteria.Deltaproteobacteria.Desulfovibrionales.Desulfovibrionaceae.Bilophila	NIPSNAP2
223435	ENSG00000146729	rs4275190	0.13047557	0.070114059	0.796809965	0.860425375	0.388738132	-0.304904018	0.025280296	0.011962764	0.253862081	0.165617111	0.097788471	0.067769722	0.082372688	0.021110714	0.869340567	0.937217323	Bacteria.Proteobacteria.Gammaproteobacteria.Pasteurellales.Pasteurellaceae	NIPSNAP2
223436	ENSG00000146729	rs4275190	0.458547964	0.324623779	0.274587525	0.312527595	0.221768202	-0.199901384	-0.141441873	0.08887364	0.297430338	0.20143094	0.128383461	0.087326271	0.331832631	0.18632903	0.963485106	0.971945944	Bacteria.Firmicutes.Bacilli.Lactobacillales.Carnobacteriaceae.Granulicatella	NIPSNAP2
223437	ENSG00000146729	rs4275190	0.34143446	0.285431895	0.140101634	0.077555113	-0.828934383	0.552186261	0.224899377	-0.160341054	0.865051227	0.512740701	0.150596949	0.089426171	0.895032652	0.542672218	0.998912436	0.981117471	Bacteria.Bacteroidetes.Bacteroidia.Bacteroidales	NIPSNAP2
223438	ENSG00000146729	rs4275190	0.093798605	0.041840462	0.705863107	0.423915812	0.426037351	-0.33994296	0.038796823	-0.053348987	0.250578412	0.163788105	0.102351188	0.066301583	0.062499494	0.015285098	0.95477287	0.934586728	Bacteria.Firmicutes.Negativicutes.Selenomonadales.Veillonellaceae.Dialister	NIPSNAP2
223439	ENSG00000146729	rs4275190	0.279920473	0.114310258	0.753989208	0.889615874	0.345386893	-0.342223224	-0.044959514	-0.013524198	0.317030709	0.213850548	0.142868896	0.097067891	0.267049523	0.065412237	0.992089105	0.999911927	Bacteria.Firmicutes.Clostridia.Clostridiales.Ruminococcaceae.Ruminococcus.1	NIPSNAP2
223440	ENSG00000146729	rs4275190	0.25025974	0.173285337	0.462727181	0.438149077	0.316703634	-0.252335975	-0.101440561	0.066182626	0.2730389	0.183302562	0.137328964	0.084843913	0.166489498	0.067866503	0.998970432	0.998994847	Bacteria.Firmicutes.Erysipelotrichia.Erysipelotrichales.Erysipelotrichaceae.Erysipelatoclostridium	NIPSNAP2
223441	ENSG00000146729	rs4275190	0.1204463	0.065147984	0.849658901	0.81596084	0.395322874	-0.308121458	0.017527277	0.015106355	0.251280216	0.164287464	0.092103855	0.064646952	0.076697884	0.020497014	0.901326597	0.983250604	Bacteria.Proteobacteria.Gammaproteobacteria.Pasteurellales.Pasteurellaceae.Haemophilus	NIPSNAP2
223442	ENSG00000146729	rs4275190	0.110766582	0.101916475	0.527656698	0.650932419	0.552620216	-0.379275372	0.093659671	-0.043016186	0.34187196	0.228654656	0.147507352	0.094636958	0.252353143	0.093363696	0.999028109	0.997798285	Bacteria.Actinobacteria.Actinobacteria.Micrococcales.Micrococcaceae	NIPSNAP2
223443	ENSG00000146729	rs4275190	0.3919781	0.474971142	0.913651517	0.73070792	0.491544913	-0.241654469	-0.020609845	-0.039703251	0.570442877	0.336321274	0.189341243	0.114866733	0.595713576	0.391512889	0.996108676	0.998901623	Bacteria.Firmicutes.Clostridia.Clostridiales.Lachnospiraceae..Ruminococcus..gnavus.group	NIPSNAP2
223444	ENSG00000146729	rs4275190	0.968851404	0.726411761	0.300671452	0.355503938	0.017494733	-0.098857258	-0.190328766	0.104565155	0.446324813	0.281328433	0.182450738	0.112375367	0.62398714	0.31959699	0.99946547	0.972078348	Bacteria.Firmicutes.Erysipelotrichia.Erysipelotrichales.Erysipelotrichaceae..Clostridium..innocuum.group	NIPSNAP2
223445	ENSG00000146729	rs4275190	0.719806391	0.438055198	0.299175454	0.534000047	0.131358766	-0.195771591	-0.142665705	0.06010746	0.364626623	0.250920959	0.136334394	0.096142228	0.485616267	0.236166807	0.815783163	0.909473258	Bacteria.Firmicutes.Clostridia.Clostridiales.Ruminococcaceae.Ruminococcaceae.UCG.014	NIPSNAP2
223446	ENSG00000146729	rs4275190	0.139268216	0.041870563	0.746440362	0.405394012	0.424195645	-0.383686891	-0.0303745	0.056254359	0.283442302	0.184892436	0.093548369	0.067177994	0.160608984	0.030732409	0.998302481	0.99762474	Bacteria.Proteobacteria.Gammaproteobacteria.Enterobacteriales.Enterobacteriaceae.Escherichia.Shigella	NIPSNAP2
223447	ENSG00000146729	rs4275190	0.615493219	0.422773385	0.448186865	0.48678815	0.189537196	-0.190533034	-0.151416639	0.093279954	0.375589709	0.236206933	0.198451183	0.133380116	0.409544011	0.16630058	0.999550585	0.961798062	Bacteria.Firmicutes.Clostridia.Clostridiales.Lachnospiraceae.Lachnospiraceae.ND3007.group	NIPSNAP2
223448	ENSG00000146729	rs4275190	0.296790067	0.136477504	0.194014783	0.478311606	0.280817001	-0.279872555	-0.123848309	0.046790381	0.267022154	0.185664503	0.094385759	0.065617535	0.216140827	0.069316726	0.995652601	0.993943049	Bacteria.Firmicutes.Clostridia.Clostridiales.Clostridiaceae.1	NIPSNAP2
223449	ENSG00000146729	rs4275190	0.95152946	0.921561225	0.236661355	0.245704278	0.024387599	-0.029397641	-0.182748782	0.13208238	0.399680309	0.297412585	0.153026092	0.112769178	0.654321011	0.421806117	0.671547922	0.824460769	Bacteria.Firmicutes.Erysipelotrichia.Erysipelotrichales.Erysipelotrichaceae.Faecalitalea	NIPSNAP2
223450	ENSG00000146729	rs4275190	0.071679786	0.046101996	0.471249972	0.993003856	0.470812624	-0.339752838	-0.097992425	-0.000823758	0.257194409	0.167137869	0.135233973	0.093590148	0.06074444	0.017186197	0.997048205	0.999513539	Bacteria.Firmicutes.Clostridia.Clostridiales.Lachnospiraceae.Dorea	NIPSNAP2
223451	ENSG00000146729	rs4275190	0.771910402	0.899536425	0.213858235	0.327571261	-0.14367092	-0.037789823	-0.207370059	0.102814525	0.493595427	0.298182731	0.16521823	0.104239022	0.596893891	0.424706528	0.984987993	0.971423926	Bacteria.Proteobacteria.Deltaproteobacteria.Desulfovibrionales.Desulfovibrionaceae.Desulfovibrio	NIPSNAP2
223452	ENSG00000146729	rs4275190	0.341408948	0.285402539	0.140087442	0.077543578	-0.828978274	0.552221042	0.224903436	-0.160345148	0.865050999	0.512741479	0.150594185	0.089424893	0.896748936	0.543087963	0.998947111	0.981145089	Bacteria.Bacteroidetes	NIPSNAP2
223453	ENSG00000146729	rs4275190	0.429500083	0.743496095	0.931025511	0.406261818	0.383108703	-0.09985636	0.011852959	-0.071770405	0.48193644	0.303881413	0.136420286	0.085866394	0.640953479	0.541520217	0.909948314	0.890273479	Bacteria.Firmicutes.Clostridia.Clostridiales.Lachnospiraceae..Eubacterium..rectale.group	NIPSNAP2
223454	ENSG00000146729	rs4275190	0.393653241	0.161423101	0.878824043	0.730481377	0.342620359	-0.369902703	0.016380041	0.025743429	0.399032173	0.261196212	0.10702254	0.074413934	0.424328393	0.125557027	0.914069998	0.995251343	Bacteria.Proteobacteria.Gammaproteobacteria	NIPSNAP2
223455	ENSG00000146729	rs4275190	0.652071261	0.429476576	0.795936391	0.903501842	0.262718556	-0.267394418	-0.051515821	0.01402923	0.580018388	0.336354972	0.198399274	0.115271684	0.592204876	0.3199773	0.999437234	0.999779617	Bacteria.Proteobacteria.Betaproteobacteria.Neisseriales.Neisseriaceae	NIPSNAP2
223456	ENSG00000146729	rs4275190	0.112832911	0.071487993	0.954353217	0.707175895	0.398408892	-0.299150988	-0.009780025	0.039018165	0.247924032	0.16330626	0.170208924	0.103419614	0.088048065	0.023273773	0.869781438	0.976188021	Bacteria.Actinobacteria.Actinobacteria.Bifidobacteriales.Bifidobacteriaceae.Bifidobacterium	NIPSNAP2
223457	ENSG00000146729	rs4275190	0.239871382	0.124756713	0.890109654	0.889478569	0.378654168	-0.301975502	0.020819045	-0.013430235	0.319267843	0.194211212	0.150101392	0.096272936	0.149037226	0.0344663	0.915838358	0.998318077	Bacteria.Firmicutes.Clostridia.Clostridiales.Lachnospiraceae..Eubacterium..hallii.group	NIPSNAP2
223458	ENSG00000146729	rs4275190	0.153025581	0.137286302	0.763569899	0.882827716	0.361659311	-0.258939554	0.041650498	0.01317911	0.250182035	0.172138054	0.137896437	0.089073852	0.112936952	0.034997747	0.753348662	0.906152272	Bacteria.Firmicutes.Clostridia.Clostridiales.Peptostreptococcaceae	NIPSNAP2
223459	ENSG00000146729	rs4275190	0.122058838	0.056911909	0.994234612	0.796316301	0.393522891	-0.316498504	0.000623609	-0.014723344	0.251242243	0.16331796	0.085975514	0.05681119	0.099212306	0.021266415	0.828428004	0.878197235	Bacteria.Proteobacteria.Betaproteobacteria.Burkholderiales.Alcaligenaceae.Sutterella	NIPSNAP2
223460	ENSG00000146729	rs4275190	0.068489913	0.052865928	0.347563273	0.632547558	0.58284351	-0.398846437	0.111069483	-0.036019636	0.314699614	0.202310223	0.117400788	0.074981967	0.06406345	0.022840074	0.998409995	0.996467843	Bacteria.Verrucomicrobia	NIPSNAP2
223461	ENSG00000146729	rs4275190	0.089053975	0.045767219	0.55401036	0.53056749	0.445910588	-0.345789295	-0.078895084	0.05387972	0.258371895	0.169837497	0.132641167	0.085460304	0.090329431	0.021169748	0.997466038	0.994193156	Bacteria.Bacteroidetes.Bacteroidia.Bacteroidales.Rikenellaceae	NIPSNAP2
223462	ENSG00000146729	rs4275190	0.32704828	0.379562899	0.520829953	0.258387734	0.295815276	-0.1759252	0.09505816	-0.111011297	0.299587356	0.198866677	0.147258893	0.09737444	0.253642721	0.132702083	0.993501001	0.854035879	Bacteria.Firmicutes.Erysipelotrichia.Erysipelotrichales	NIPSNAP2
223463	ENSG00000146729	rs4275190	0.189830116	0.124818386	0.490960504	0.520410368	0.34668465	-0.275049934	-0.099877153	0.066186523	0.261702586	0.176923879	0.144196115	0.102429091	0.145438123	0.052864878	0.998173674	0.994266973	Bacteria.Firmicutes.Bacilli.Bacillales	NIPSNAP2
223464	ENSG00000146729	rs4275190	0.062849035	0.033641788	0.337551703	0.336984148	0.506968509	-0.387353304	-0.125740533	0.084687846	0.267922355	0.17853568	0.130161055	0.087561479	0.06531598	0.01637517	0.890732322	0.840640135	Bacteria.Firmicutes.Clostridia.Clostridiales.Lachnospiraceaencultured	NIPSNAP2
223465	ENSG00000146729	rs4275190	0.076737516	0.048125367	0.446872932	0.668421694	0.612777634	-0.396751954	0.095337635	-0.032572954	0.34079513	0.197030105	0.124589802	0.075708554	0.12848647	0.040329958	0.885092889	0.928889195	Bacteria.Firmicutes.Clostridia.Clostridiales.Lachnospiraceae.Lachnospiraceae.UCG.010	NIPSNAP2
223466	ENSG00000146729	rs4275190	0.152698453	0.060822154	0.278937737	0.739362224	0.371761344	-0.346609297	0.11853131	-0.025094283	0.256962207	0.181718441	0.108575781	0.075109744	0.117495298	0.033408291	0.844977369	0.996759562	Bacteria.Bacteroidetes.Bacteroidia.Bacteroidales.Porphyromonadaceae	NIPSNAP2
223467	ENSG00000146729	rs4275190	0.127340474	0.050896316	0.076129607	0.145592869	0.380626173	-0.322747563	0.312989815	-0.161171928	0.246500089	0.162300245	0.173700768	0.109441916	0.067299942	0.016278985	0.843646702	0.956901174	Bacteria.Firmicutes.Clostridia.Clostridiales.Ruminococcaceae.Ruminiclostridium.5	NIPSNAP2
223468	ENSG00000146729	rs4275190	0.144721025	0.118461583	0.763632283	0.914453772	0.465116015	-0.324798988	0.041322312	-0.009354883	0.31513666	0.205326866	0.136847124	0.086751866	0.198346207	0.066824655	0.997349493	0.997803387	Bacteria.Actinobacteria.Actinobacteria.Micrococcales	NIPSNAP2
223469	ENSG00000146729	rs4275190	0.054929958	0.039970141	0.290586562	0.433360416	0.591557974	-0.411873197	-0.176285102	0.08573702	0.302728026	0.196555004	0.165467055	0.108765923	0.076304002	0.02079503	0.544290693	0.910444892	Bacteria.Firmicutes.Bacilli.Lactobacillales	NIPSNAP2
223470	ENSG00000146729	rs4275190	0.140366537	0.121424606	0.982565438	0.399093186	0.371182713	-0.259125369	0.002142337	-0.060122791	0.248719935	0.165150658	0.097664419	0.070837593	0.084906168	0.034296183	0.978475352	0.950708623	Bacteria.Proteobacteria.Deltaproteobacteria.Desulfovibrionales.Desulfovibrionaceae	NIPSNAP2
223471	ENSG00000146729	rs4275190	0.795280812	0.90889152	0.045400909	0.065483577	-0.088972163	0.027865877	-0.276034392	0.191361186	0.341529571	0.242571756	0.135340198	0.102162657	0.419967131	0.386304272	0.998201428	0.99782309	Bacteria.Firmicutes.Bacilli.Bacillales.Staphylococcaceae.Staphylococcus	NIPSNAP2
223472	ENSG00000146729	rs4275190	0.110144359	0.068940777	0.763126652	0.768990904	0.405981787	-0.312871827	-0.027777844	0.017859341	0.250709021	0.169213667	0.091789359	0.060559312	0.087390763	0.02190998	0.834116696	0.8806471	Bacteria.Fusobacteria.Fusobacteriia.Fusobacteriales.Fusobacteriaceae.Fusobacterium	NIPSNAP2
223473	ENSG00000146729	rs4275190	0.088984371	0.045694612	0.553027051	0.529188287	0.445979645	-0.34588499	-0.079118924	0.054074168	0.258354379	0.169825826	0.132687258	0.085480857	0.090329501	0.021363385	0.997528932	0.993985312	Bacteria.Bacteroidetes.Bacteroidia.Bacteroidales.Rikenellaceae.Alistipes	NIPSNAP2
223474	ENSG00000146729	rs4275190	0.467507408	0.354687816	0.259436929	0.27339634	0.217111209	-0.187668174	-0.14624217	0.097862359	0.297100178	0.201341493	0.128563141	0.088605101	0.340919512	0.186350754	0.988161388	0.950695192	Bacteria.Firmicutes.Bacilli.Lactobacillales.Carnobacteriaceae	NIPSNAP2
223475	ENSG00000146729	rs4275190	0.167952638	0.148378135	0.624262273	0.498413382	0.358022403	-0.261668221	-0.06117992	0.055910945	0.256806066	0.178931036	0.124317236	0.082131835	0.12563797	0.052572311	0.829316396	0.986277704	Bacteria.Firmicutes.Clostridia.Clostridiales.Peptostreptococcaceae.Intestinibacter	NIPSNAP2
223476	ENSG00000146729	rs4275190	0.096043215	0.076006191	0.902003998	0.385790884	0.4392287	-0.299511905	-0.012495898	0.059377623	0.260135866	0.166149314	0.101095727	0.068010223	0.090202052	0.030816582	0.878143548	0.912407602	Bacteria.Firmicutes.Negativicutes.Selenomonadales.Acidaminococcaceae.Phascolarctobacterium	NIPSNAP2
223477	ENSG00000146729	rs4275190	0.318684682	0.198871659	0.945518324	0.867589284	0.394705115	-0.299430409	-0.012101658	0.018485127	0.392837389	0.230720552	0.176418395	0.110443495	0.303346843	0.108429367	0.99846362	0.994553009	Bacteria.Firmicutes.Clostridia.Clostridiales.Ruminococcaceae.Ruminiclostridium.9	NIPSNAP2
223478	ENSG00000146729	rs4275190	0.117989641	0.056892199	0.765112418	0.492429661	0.391492718	-0.314001378	0.037938125	-0.059743661	0.247165147	0.162016166	0.126456202	0.086548126	0.085883425	0.02090211	0.999334555	0.984995763	Bacteria.Firmicutes.Erysipelotrichia.Erysipelotrichales.Erysipelotrichaceae.Erysipelotrichaceae.UCG.003	NIPSNAP2
223479	ENSG00000146729	rs4275190	0.119571204	0.254581534	0.804917319	0.560369093	0.433299794	-0.222148254	0.051806851	0.089664912	0.274757684	0.193290593	0.208912739	0.153205425	0.143014774	0.120718196	0.930516582	0.994989321	Bacteria.Actinobacteria.Coriobacteriia.Coriobacteriales	NIPSNAP2
223480	ENSG00000146729	rs4275190	0.09688887	0.076859493	0.532044317	0.603534818	0.515487095	-0.378322983	-0.087465635	0.048012782	0.306092774	0.210492724	0.139233347	0.092008269	0.15675009	0.062232425	0.998793879	0.998019463	Bacteria.Firmicutes.Clostridia.Clostridiales.Lachnospiraceae.Blautia	NIPSNAP2
223481	ENSG00000146729	rs4275190	0.069202745	0.039224691	0.195248331	0.271308437	0.463544604	-0.351434201	0.145021367	-0.075669045	0.250946032	0.167060022	0.110831781	0.068210738	0.056781396	0.018659133	0.99994518	0.999865593	Bacteria.Bacteroidetes.Bacteroidia.Bacteroidales.Prevotellaceae	NIPSNAP2
223482	ENSG00000146729	rs4275190	0.971229283	0.475558624	0.585267713	0.162513322	-0.032523073	0.385587161	0.094574885	-0.147842346	0.898337783	0.537356158	0.172456092	0.104670266	0.908406587	0.62871227	0.876277026	0.70681372	Bacteria.Firmicutes.Clostridia.Clostridiales.Lachnospiraceae	NIPSNAP2
223483	ENSG00000146729	rs4275190	0.330493519	0.277815345	0.111924015	0.060062272	-0.738356194	0.502753892	0.216302504	-0.157836248	0.753155876	0.459443406	0.134255187	0.082498671	0.804879949	0.497571377	0.99911693	0.98634337	Bacteria.Bacteroidetes.Bacteroidia.Bacteroidales.Bacteroidaceae.Bacteroides	NIPSNAP2
223484	ENSG00000146729	rs4275190	0.141719333	0.073866316	0.722225234	0.914314173	0.375128321	-0.298243004	0.04752422	0.009729176	0.252234902	0.164203808	0.133118306	0.090075282	0.087068251	0.027136868	0.996893502	0.96144843	Bacteria.Firmicutes.Clostridia.Clostridiales.Lachnospiraceae.Coprococcus.1	NIPSNAP2
223485	ENSG00000146729	rs4275190	0.321182811	0.359052552	0.512866444	0.245699451	0.298116393	-0.180627609	0.096373959	-0.111800766	0.298252977	0.195566439	0.146478817	0.095452174	0.231120235	0.106035766	0.999513786	0.876216416	Bacteria.Firmicutes.Erysipelotrichia.Erysipelotrichales.Erysipelotrichaceae	NIPSNAP2
223486	ENSG00000146729	rs4275190	0.434202484	0.437204207	0.043691206	0.030324316	-0.340923347	0.228138719	-0.323710767	0.251082544	0.433291718	0.291860971	0.157408283	0.113432119	0.382505826	0.266218637	0.939365139	0.756668333	Bacteria.Firmicutes.Clostridia.Clostridiales.Ruminococcaceae.Ruminiclostridium.6	NIPSNAP2
223487	ENSG00000146729	rs4275190	0.272122508	0.13909342	0.327201538	0.56463069	0.300663606	-0.280574657	-0.095167882	0.03836885	0.271493677	0.187392265	0.096412176	0.066279493	0.214756535	0.066214952	0.99830237	0.997282036	Bacteria.Firmicutes.Clostridia.Clostridiales.Clostridiaceae.1.Clostridium.sensu.stricto.1	NIPSNAP2
223488	ENSG00000146731	rs10255049	0.118752902	0.036707257	0.353181442	0.04257083	0.472621363	-0.427176421	-0.101656823	0.145038935	0.299015893	0.200335817	0.108720393	0.070137558	0.188604769	0.032095052	0.952041951	0.794257326	Bacteria.Proteobacteria.Betaproteobacteria	CCT6A
223489	ENSG00000146731	rs10255049	0.162494319	0.199413205	0.384671224	0.36640244	0.456580998	-0.285851133	0.140786769	-0.098881175	0.323237976	0.220526306	0.160873347	0.108721902	0.247140422	0.121436276	0.999274386	0.998480911	Bacteria.Firmicutes.Clostridia.Clostridiales.Ruminococcaceae.Ruminococcaceae.UCG.013	CCT6A
223490	ENSG00000146731	rs10255049	0.836547421	0.818378118	0.464655485	0.502173838	0.071199873	-0.047799485	0.09917677	-0.054070087	0.343747738	0.207328709	0.1348471	0.080130191	0.473101557	0.323586717	0.909308478	0.87202988	Bacteria.Firmicutes.Negativicutes.Selenomonadales.Veillonellaceae	CCT6A
223491	ENSG00000146731	rs10255049	0.393597979	0.460393413	0.689958342	0.755105433	0.216833308	-0.123998263	0.056685703	-0.028907051	0.25250485	0.166991474	0.141477831	0.092291567	0.212152454	0.10819428	0.72600787	0.955303348	Bacteria.Firmicutes.Bacilli.Lactobacillales.Streptococcaceae	CCT6A
223492	ENSG00000146731	rs10255049	0.960513381	0.979036405	0.239057309	0.382452604	-0.015946084	-0.005470915	0.186644947	-0.093178967	0.320861585	0.207414025	0.157097147	0.10597479	0.511553754	0.312110535	0.650189925	0.982679299	Bacteria.Firmicutes.Bacilli	CCT6A
223493	ENSG00000146731	rs10255049	0.599695463	0.938051403	0.194422353	0.530827104	-0.221287069	0.020976812	-0.250308224	0.078999559	0.419593925	0.268878477	0.190938507	0.125383082	0.567239205	0.457235337	0.885600196	0.981962125	Bacteria.Firmicutes.Clostridia.Clostridiales.Ruminococcaceae.Anaerotruncus	CCT6A
223494	ENSG00000146731	rs10255049	0.339134995	0.353241677	0.836827204	0.728604899	0.287374822	-0.173857864	0.021568253	-0.022180707	0.298461233	0.185961705	0.104311095	0.063653779	0.242339546	0.14259815	0.998735039	0.999709092	Bacteria.Bacteroidetes.Bacteroidia.Bacteroidales.Prevotellaceae.Prevotella.9	CCT6A
223495	ENSG00000146731	rs10255049	0.217369127	0.338828521	0.394913483	0.672385033	0.290264043	-0.152716192	-0.093417044	0.032088635	0.233059166	0.158506401	0.109089949	0.075543329	0.114066623	0.096754514	0.996033175	0.963662326	Bacteria.Firmicutes.Clostridia.Clostridiales.Lachnospiraceae.Lachnospiraceae.NK4A136.group	CCT6A
223496	ENSG00000146731	rs10255049	0.268487156	0.387284889	0.477065372	0.358249826	0.259892149	-0.136845262	-0.067922458	0.059127744	0.232887242	0.157237185	0.094982311	0.063910388	0.121633575	0.087824262	0.95477287	0.930431503	Bacteria.Firmicutes.Negativicutes.Selenomonadales.Veillonellaceae.Dialister	CCT6A
223497	ENSG00000146731	rs10255049	0.768779134	0.861971684	0.262226977	0.780135569	-0.112245722	-0.045399207	-0.211760713	0.038820342	0.380255443	0.260100663	0.187264398	0.138503133	0.522555709	0.328332082	0.846842644	0.999817689	Bacteria.Firmicutes.Clostridia.Clostridiales.Family.XIII.Family.XIII.AD3011.group	CCT6A
223498	ENSG00000146731	rs10255049	0.289835018	0.295777804	0.951764983	0.670467244	0.287116828	-0.20615704	-0.00579214	0.029454202	0.269074249	0.195615963	0.095389562	0.068912172	0.202267203	0.115453149	0.999507593	0.935584968	Bacteria.Firmicutes.Clostridia.Clostridiales.Lachnospiraceae.Lachnoclostridium	CCT6A
223499	ENSG00000146731	rs10255049	0.092241646	0.205535692	0.077430696	0.244629607	0.433868069	-0.23334409	0.196748931	-0.091777408	0.253945728	0.182507775	0.109684604	0.078177582	0.090997075	0.068546161	0.999550314	0.996901429	Bacteria.Proteobacteria.Gammaproteobacteria.Pseudomonadales	CCT6A
223500	ENSG00000146731	rs10255049	0.27928453	0.394981376	0.943355852	0.892966356	0.25450519	-0.13857119	-0.006200294	0.007685483	0.233298855	0.161843137	0.086931791	0.056899327	0.154135988	0.083776577	0.878379326	0.88368184	Bacteria.Fusobacteria.Fusobacteriia.Fusobacteriales	CCT6A
223501	ENSG00000146731	rs10255049	0.234458914	0.28057394	0.913504817	0.574228516	0.282201242	-0.172500937	0.010167898	0.037892127	0.235182823	0.158555852	0.09325272	0.067107725	0.122338959	0.062543385	0.998880039	0.97644667	Bacteria.Proteobacteria.Deltaproteobacteria.Desulfovibrionales.Desulfovibrionaceae.Bilophila	CCT6A
223502	ENSG00000146731	rs10255049	0.172204283	0.161063921	0.465584076	0.294196406	0.393896289	-0.290886539	-0.080375338	0.084309513	0.285405554	0.205222552	0.10951199	0.079734907	0.183046488	0.07779097	0.99514452	0.969189617	Bacteria.Firmicutes.Clostridia.Clostridiales.Ruminococcaceae.Subdoligranulum	CCT6A
223503	ENSG00000146731	rs10255049	0.034556635	0.046671614	0.072911822	0.074225317	0.790001519	-0.533829893	0.261413497	-0.190078522	0.366050348	0.263318186	0.143437989	0.104784877	0.101771866	0.05016821	0.704349054	0.788451079	Bacteria.Firmicutes.Clostridia.Clostridiales.Lachnospiraceae..Eubacterium..xylanophilum.group	CCT6A
223504	ENSG00000146731	rs10255049	0.245228752	0.131804145	0.614008795	0.23857549	0.338137006	-0.295265583	0.060523186	-0.093049901	0.288400666	0.193498107	0.119430531	0.07823799	0.287578289	0.093064748	0.999814869	0.914519823	Bacteria.Actinobacteria.Actinobacteria.Corynebacteriales.Corynebacteriaceae	CCT6A
223505	ENSG00000146731	rs10255049	0.65338708	0.483038285	0.71041969	0.930924903	0.15494078	-0.156516613	-0.046905366	-0.006960349	0.343463602	0.221880779	0.125786233	0.079992369	0.476852494	0.266706331	0.999586829	0.996426659	Bacteria.Firmicutes.Negativicutes.Selenomonadales.Veillonellaceae.Megasphaera	CCT6A
223506	ENSG00000146731	rs10255049	0.378683339	0.441633442	0.26520042	0.479507814	0.206508527	-0.121341675	-0.112810441	0.048007081	0.233005318	0.156751116	0.100389714	0.067507913	0.163188477	0.088967771	0.996546716	0.994860843	Bacteria.Firmicutes.Clostridia.Clostridiales.Ruminococcaceae.Ruminococcaceae.UCG.002	CCT6A
223507	ENSG00000146731	rs10255049	0.122935385	0.076286927	0.164845574	0.098815836	2.342317334	-1.766620293	-0.349159435	0.271889037	1.499011985	0.98096375	0.248592619	0.162395217	0.999415694	0.646948983	0.990344402	0.856463521	Bacteria.Firmicutes	CCT6A
223508	ENSG00000146731	rs10255049	0.150697447	0.263453058	0.173479743	0.30652263	0.344290907	-0.176370811	0.137594738	-0.069408225	0.236795914	0.156373382	0.099997773	0.067351912	0.10325056	0.072885116	0.56634579	0.925081788	Bacteria.Firmicutes.Negativicutes.Selenomonadales.Acidaminococcaceae	CCT6A
223509	ENSG00000146731	rs10255049	0.207654595	0.207765194	0.959026812	0.457498862	0.293395178	-0.202943907	0.004717098	0.05018802	0.230563033	0.159521666	0.091469188	0.067153458	0.123688204	0.054035817	0.946823038	0.939697157	Bacteria.Proteobacteria.Deltaproteobacteria	CCT6A
223510	ENSG00000146731	rs10255049	0.201495274	0.194327632	0.550095685	0.309667217	0.340884526	-0.238051972	0.066050482	-0.083098214	0.26421769	0.181550221	0.109955443	0.081166372	0.161460779	0.055911299	0.943565085	0.899291578	Bacteria.Firmicutes.Clostridia.Clostridiales.Lachnospiraceae..Eubacterium..eligens.group	CCT6A
223511	ENSG00000146731	rs10255049	0.313338833	0.335120232	0.718028819	0.606433738	0.373455989	-0.256717121	0.044075901	-0.045049092	0.36757428	0.264399017	0.121540065	0.087026274	0.285622361	0.175583846	0.999614985	0.99936283	Bacteria.Firmicutes.Clostridia.Clostridiales.Lachnospiraceae.Tyzzerella.4	CCT6A
223512	ENSG00000146731	rs10255049	0.069295163	0.042782634	0.108932948	0.061329808	1.81203114	-1.429859819	-0.273283539	0.225300679	0.981301234	0.692177019	0.168176431	0.118357738	0.949192608	0.44690566	0.996576058	0.659325213	Bacteria.Firmicutes.Clostridia.Clostridiales	CCT6A
223513	ENSG00000146731	rs10255049	0.207408141	0.287406696	0.077213723	0.120540757	-0.812595852	0.415785493	0.408557137	-0.213098934	0.638223692	0.38768302	0.227593707	0.135487807	0.625685902	0.381875037	0.99967607	0.999141757	Bacteria.Firmicutes.Negativicutes.Selenomonadales	CCT6A
223514	ENSG00000146731	rs10255049	0.15523977	0.211865582	0.368412317	0.425352459	0.429556443	-0.247068656	0.102413782	-0.057780945	0.298777351	0.195981685	0.113082421	0.072033745	0.103649188	0.062726797	0.99894297	0.998882343	Bacteria.Verrucomicrobia.Verrucomicrobiae.Verrucomicrobiales.Verrucomicrobiaceae.Akkermansia	CCT6A
223515	ENSG00000146731	rs10255049	0.305626467	0.385699389	0.649493849	0.505151027	0.244723429	-0.138267762	0.056225981	-0.049781048	0.237030061	0.158339112	0.123154182	0.074292322	0.153240558	0.10366832	0.695722844	0.954467833	Bacteria.Firmicutes.Negativicutes.Selenomonadales.Veillonellaceae.Veillonella	CCT6A
223516	ENSG00000146731	rs10255049	0.66255257	0.58656224	0.841936063	0.923943326	0.177628849	-0.140560443	-0.033051989	-0.010701703	0.405206782	0.257199175	0.165090925	0.111669934	0.487476151	0.239110301	0.998768023	0.999934415	Bacteria.Firmicutes.Clostridia.Clostridiales.Ruminococcaceae.Ruminococcaceae.NK4A214.group	CCT6A
223517	ENSG00000146731	rs10255049	0.685885914	0.840514008	0.05862651	0.501804537	-0.111113688	-0.035355894	-0.244797977	0.055636496	0.27352236	0.175002403	0.127212171	0.082380134	0.416822852	0.25320162	0.81060402	0.956466638	Bacteria.Firmicutes.Clostridia.Clostridiales.Ruminococcaceae.Ruminococcaceae.UCG.003	CCT6A
223518	ENSG00000146731	rs10255049	0.586869951	0.60024462	0.814187065	0.894397377	0.191794849	-0.119238112	-0.044527617	0.016716973	0.351237896	0.226435025	0.18870072	0.125451227	0.400139571	0.21304604	0.999550585	0.98181652	Bacteria.Firmicutes.Clostridia.Clostridiales.Lachnospiraceae.Lachnospiraceae.ND3007.group	CCT6A
223519	ENSG00000146731	rs10255049	0.179821487	0.174849495	0.571266555	0.321645735	0.362165781	-0.258410959	-0.058692336	0.071556314	0.267146702	0.188408416	0.103144359	0.071658131	0.156089185	0.065170984	0.935773729	0.875170851	Bacteria.Firmicutes.Clostridia.Clostridiales.Lachnospiraceae.Roseburia	CCT6A
223520	ENSG00000146731	rs10255049	0.67577409	0.588606886	0.513875637	0.942881193	0.117715373	-0.096153793	-0.096151757	0.006557485	0.280205367	0.176911225	0.146492812	0.091174482	0.293098082	0.106883081	0.999989953	0.998685317	Bacteria.Firmicutes.Clostridia.Clostridiales.Christensenellaceae	CCT6A
223521	ENSG00000146731	rs10255049	0.292108522	0.372699718	0.734546629	0.803893545	0.25083676	-0.144320284	0.056568751	-0.026763821	0.236193904	0.16079754	0.166124709	0.107350616	0.11413973	0.077786842	0.971477115	0.962141134	Bacteria.Firmicutes.Clostridia.Clostridiales.Ruminococcaceae.Ruminiclostridium.5	CCT6A
223522	ENSG00000146731	rs10255049	0.403580543	0.501138043	0.920656529	0.970645429	0.285008093	-0.148598632	0.014187566	0.003557455	0.339033884	0.219684138	0.141891921	0.096307144	0.293558188	0.184583913	0.924762916	0.99827201	Bacteria.Firmicutes.Clostridia.Clostridiales.Ruminococcaceae..Eubacterium..coprostanoligenes.group	CCT6A
223523	ENSG00000146731	rs10255049	0.108671176	0.113534395	0.210288302	0.195486358	0.827011576	-0.506217525	-0.215566907	0.139912514	0.508552139	0.315637251	0.170396784	0.106985083	0.401987405	0.188955757	0.996108676	0.955708116	Bacteria.Firmicutes.Clostridia.Clostridiales.Lachnospiraceae..Ruminococcus..gnavus.group	CCT6A
223524	ENSG00000146731	rs10255049	0.080276714	0.056411621	0.170381178	0.095228615	0.807105233	-0.590623307	-0.144901806	0.116437986	0.454350182	0.304137377	0.104539088	0.068788348	0.399928082	0.149708127	0.999785669	0.999420701	Bacteria.Firmicutes.Clostridia.Clostridiales.Ruminococcaceae.Faecalibacterium	CCT6A
223525	ENSG00000146731	rs10255049	0.319598909	0.221347185	0.797570664	0.419557822	0.344365408	-0.301716035	0.033254058	-0.075245676	0.3433889	0.244378378	0.129126767	0.092636475	0.322503047	0.14938998	0.884240383	0.905927589	Bacteria.Firmicutes.Clostridia.Clostridiales.Ruminococcaceae.Ruminococcaceae.UCG.014	CCT6A
223526	ENSG00000146731	rs10255049	0.596864901	0.410182903	0.822880406	0.537443292	0.421685636	-0.456457912	-0.039623513	0.07818927	0.793405537	0.550719519	0.176312802	0.126127486	0.779338287	0.612366334	0.928487287	0.99665811	Bacteria.Proteobacteria	CCT6A
223527	ENSG00000146731	rs10255049	0.695571661	0.599961761	0.496615445	0.932122825	0.11022379	-0.093198926	-0.098794068	0.007738715	0.28045372	0.176848659	0.144518479	0.0905114	0.300321594	0.106551484	0.999417824	0.998577711	Bacteria.Firmicutes.Clostridia.Clostridiales.Christensenellaceae.Christensenellaceae.R.7.group	CCT6A
223528	ENSG00000146731	rs10255049	0.144792981	0.095426879	0.232578308	0.122705259	0.815966501	-0.524962626	0.247753293	-0.185535838	0.552954008	0.310323136	0.205636452	0.118663005	0.344741371	0.113951398	0.996483139	0.859902163	Bacteria.Bacteroidetes.Bacteroidia.Bacteroidales.Porphyromonadaceae.Butyricimonas	CCT6A
223529	ENSG00000146731	rs10255049	0.225952467	0.132236879	0.515909189	0.233766839	0.447941495	-0.405964933	0.102557046	-0.142294748	0.366483049	0.26634654	0.157011887	0.118409353	0.378525336	0.12518167	0.979861426	0.998920199	Bacteria.Firmicutes.Clostridia.Clostridiales.Lachnospiraceae..Eubacterium..ventriosum.group	CCT6A
223530	ENSG00000146731	rs10255049	0.183167772	0.270014266	0.419921474	0.486484513	0.438118762	-0.265024766	0.112342122	-0.069377609	0.325692793	0.238252251	0.138415423	0.099133027	0.180406665	0.101516276	0.835808853	0.924960833	Bacteria.Firmicutes.Clostridia.Clostridiales.Ruminococcaceae.Ruminococcus.2	CCT6A
223531	ENSG00000146731	rs10255049	0.421110181	0.481996492	0.554298731	0.66938981	0.201636439	-0.117323338	0.083531189	-0.03942425	0.24907346	0.165922957	0.140538067	0.091918583	0.229190431	0.12116924	0.676674343	0.921307549	Bacteria.Firmicutes.Bacilli.Lactobacillales.Streptococcaceae.Streptococcus	CCT6A
223532	ENSG00000146731	rs10255049	0.206281089	0.375558834	0.502786248	0.765673164	0.350527329	-0.170108447	0.068082908	-0.020692395	0.274618023	0.190674511	0.101041959	0.069142513	0.178245004	0.166823648	0.875578803	0.851957343	Bacteria.Firmicutes.Clostridia.Clostridiales.Lachnospiraceae.Tyzzerella	CCT6A
223533	ENSG00000146731	rs10255049	0.107995248	0.144524282	0.236374672	0.228072256	0.471601899	-0.317549615	0.184503701	-0.138011688	0.28943517	0.215046814	0.154400112	0.113436271	0.196074308	0.101548736	0.998330087	0.999834196	Bacteria.Actinobacteria.Coriobacteriia.Coriobacteriales.Coriobacteriaceae.Collinsella	CCT6A
223534	ENSG00000146731	rs10255049	0.170589183	0.073130694	0.496122702	0.094540036	0.409065832	-0.360095678	-0.073243525	0.118357493	0.295265346	0.197739624	0.107019538	0.069773629	0.189694608	0.053248868	0.95342735	0.750183738	Bacteria.Proteobacteria.Betaproteobacteria.Burkholderiales	CCT6A
223535	ENSG00000146731	rs10255049	0.695449504	0.997281844	0.129461639	0.418326842	-0.12116266	-0.000623938	-0.176068369	0.057312484	0.308156295	0.182457415	0.114671341	0.070371167	0.423979083	0.333322486	0.748690562	0.926870238	Bacteria.Firmicutes.Clostridia.Clostridiales.Lachnospiraceae.Lachnospiraceae.UCG.010	CCT6A
223536	ENSG00000146731	rs10255049	0.902619421	0.671704989	0.395322296	0.853054699	0.04145889	-0.098492552	-0.174753059	0.027103373	0.337546101	0.231361259	0.204249561	0.145756639	0.474136708	0.230559044	0.828658684	0.994506574	Bacteria.Firmicutes.Clostridia.Clostridiales.Family.XIII	CCT6A
223537	ENSG00000146731	rs10255049	0.581348456	0.620697811	0.54485025	0.562037461	0.158850101	-0.090242795	0.082402511	-0.052260845	0.286654984	0.181500679	0.135387259	0.089677414	0.261466159	0.121579801	0.878455878	0.984056941	Bacteria.Firmicutes.Clostridia.Clostridiales.Lachnospiraceae..Eubacterium..hallii.group	CCT6A
223538	ENSG00000146731	rs10255049	0.117965425	0.067512763	0.388940269	0.082091696	0.4195223	-0.342836734	-0.080845072	0.1123112	0.264843575	0.184438343	0.093218648	0.063611517	0.130513411	0.044856636	0.943988959	0.78215669	Bacteria.Proteobacteria.Betaproteobacteria.Burkholderiales.Alcaligenaceae	CCT6A
223539	ENSG00000146731	rs10255049	0.226831115	0.33535657	0.314118573	0.455651182	0.286834193	-0.164326312	-0.133713266	0.064088934	0.235122662	0.169326915	0.131821242	0.08540073	0.142026249	0.069897153	0.662833347	0.869357444	Bacteria.Firmicutes.Clostridia.Clostridiales.Peptostreptococcaceae	CCT6A
223540	ENSG00000146731	rs10255049	0.289344057	0.361302176	0.626581136	0.763995284	0.248020745	-0.144636893	-0.077172947	0.029274286	0.232196466	0.157338934	0.157872136	0.097101465	0.158535149	0.083837514	0.78176834	0.977540482	Bacteria.Actinobacteria.Actinobacteria.Bifidobacteriales.Bifidobacteriaceae	CCT6A
223541	ENSG00000146731	rs10255049	0.174041302	0.068161571	0.331197774	0.117575613	0.760929269	-0.735954314	-0.115768108	0.131905695	0.553742146	0.396885789	0.118261925	0.083181793	0.710752364	0.323469296	0.956359196	0.894573344	Bacteria.Firmicutes.Clostridia.Clostridiales.Ruminococcaceae	CCT6A
223542	ENSG00000146731	rs10255049	0.189583619	0.35480612	0.251097139	0.734378564	0.308905877	-0.149570447	0.10856864	-0.024181743	0.233052966	0.160507719	0.093767246	0.070967471	0.138464474	0.088837299	0.662268423	0.921803766	Bacteria.Firmicutes.Clostridia.Clostridiales.Lachnospiraceae.Lachnospira	CCT6A
223543	ENSG00000146731	rs10255049	0.402248403	0.388252596	0.891485322	0.686390937	0.324846115	-0.263720685	0.020236166	-0.045625267	0.385324902	0.303640916	0.147760552	0.112504458	0.435705262	0.246317408	0.8408281	0.896476225	Bacteria.Firmicutes.Erysipelotrichia.Erysipelotrichales.Erysipelotrichaceae.Faecalitalea	CCT6A
223544	ENSG00000146731	rs10255049	0.15359492	0.1844776	0.370871996	0.316150182	0.401943559	-0.266211137	0.109644832	-0.0852022	0.278440555	0.198498628	0.121694313	0.084352703	0.198840071	0.128246611	0.963485106	0.971945944	Bacteria.Firmicutes.Bacilli.Lactobacillales.Carnobacteriaceae.Granulicatella	CCT6A
223545	ENSG00000146731	rs10255049	0.2218995	0.119445311	0.359021739	0.181106928	0.9463844	-0.774256097	-0.124678299	0.115032282	0.767462221	0.490789618	0.134981122	0.085106097	0.881684118	0.427436833	0.998912436	0.981117471	Bacteria.Bacteroidetes.Bacteroidia.Bacteroidales	CCT6A
223546	ENSG00000146731	rs10255049	0.652551633	0.845310533	0.15425532	0.372047833	-0.158683421	0.041582576	-0.231455278	0.091314965	0.350853561	0.212292362	0.160598705	0.101601061	0.440987489	0.300942239	0.951502097	0.994553009	Bacteria.Firmicutes.Clostridia.Clostridiales.Ruminococcaceae.Ruminiclostridium.9	CCT6A
223547	ENSG00000146731	rs10255049	0.22185624	0.119414314	0.358958986	0.181060378	0.946472156	-0.774322764	-0.124692165	0.115043049	0.767460732	0.49078995	0.134978394	0.085104858	0.883188255	0.427697277	0.998947111	0.981145089	Bacteria.Bacteroidetes	CCT6A
223548	ENSG00000146731	rs10255049	0.56522081	0.734119466	0.670558042	0.442245711	0.172338521	-0.066319905	0.071258719	-0.079298312	0.298155652	0.194435325	0.166768502	0.102576936	0.317633661	0.209664406	0.722590174	0.915902687	Bacteria.Actinobacteria.Actinobacteria	CCT6A
223549	ENSG00000146731	rs10255049	0.256434889	0.253926263	0.895661205	0.589235823	0.269645881	-0.19483308	-0.014828377	0.047238582	0.235543868	0.169287679	0.112634371	0.087060374	0.183847723	0.089935225	0.997851323	0.977487446	Bacteria.Firmicutes.Clostridia.Clostridiales.Lachnospiraceae.Fusicatenibacter	CCT6A
223550	ENSG00000146731	rs10255049	0.291155249	0.411602691	0.535671952	0.708155913	0.539985815	-0.256537248	0.110315961	-0.03983632	0.507451541	0.310459397	0.177176895	0.105960268	0.427204194	0.312027706	0.999437234	0.997643724	Bacteria.Proteobacteria.Betaproteobacteria.Neisseriales.Neisseriaceae	CCT6A
223551	ENSG00000146731	rs10255049	0.293975722	0.34863092	0.764164106	0.778167586	0.311077723	-0.173808951	-0.03582214	0.021361328	0.294063169	0.184126681	0.118908114	0.075518443	0.226175947	0.118674063	0.99786128	0.999462671	Bacteria.Firmicutes.Clostridia.Clostridiales.Lachnospiraceae.Anaerostipes	CCT6A
223552	ENSG00000146731	rs10255049	0.47254136	0.563130409	0.762614344	0.719604774	0.208105135	-0.109139441	0.0480204	-0.037639965	0.288035984	0.187804688	0.15832578	0.104402779	0.294165531	0.149323183	0.677512392	0.910444892	Bacteria.Firmicutes.Bacilli.Lactobacillales	CCT6A
223553	ENSG00000146731	rs10255049	0.418317824	0.437878981	0.749430067	0.993783273	0.216629971	-0.143330421	-0.054854487	0.000982604	0.265984055	0.183635998	0.171031322	0.125634033	0.260121307	0.138269347	0.83612844	0.880953692	Bacteria.Firmicutes.Clostridia.Clostridiales.Ruminococcaceae.Butyricicoccus	CCT6A
223554	ENSG00000146731	rs10255049	0.040935696	0.049218131	0.081119467	0.090994589	1.022215446	-0.57241384	0.307579864	-0.176439169	0.490257229	0.285688788	0.173641698	0.102866102	0.151160977	0.059919582	0.999469974	0.986131077	Bacteria.Bacteroidetes.Bacteroidia.Bacteroidales.Porphyromonadaceae.Barnesiella	CCT6A
223555	ENSG00000146731	rs10255049	0.435194689	0.35625252	0.713568778	0.901509795	0.22374543	-0.208781834	-0.048572079	-0.011965483	0.284983817	0.224727959	0.131756742	0.096316232	0.430160182	0.201916535	0.997152221	0.990360691	Bacteria.Firmicutes.Clostridia.Clostridiales.Family.XI	CCT6A
223556	ENSG00000146731	rs10255049	0.616966548	0.838033438	0.198478441	0.212710222	0.125506003	-0.037653894	-0.11523002	0.08090534	0.249747639	0.183482422	0.088709644	0.064296443	0.328302564	0.267959541	0.995652601	0.976854668	Bacteria.Firmicutes.Clostridia.Clostridiales.Clostridiaceae.1	CCT6A
223557	ENSG00000146731	rs10255049	0.225117414	0.271455287	0.822373737	0.639102101	0.295400752	-0.196362276	0.026748372	-0.037343916	0.241242454	0.177062605	0.118676898	0.079264717	0.149723705	0.082960766	0.848300404	0.994491973	Bacteria.Firmicutes.Clostridia.Clostridiales.Peptostreptococcaceae.Intestinibacter	CCT6A
223558	ENSG00000146731	rs10255049	0.207982147	0.102189372	0.470455297	0.191418891	0.475020574	-0.394839642	0.108411971	-0.119949281	0.3735647	0.238231415	0.149344591	0.090875614	0.3138341	0.105353842	0.996423631	0.938343963	Bacteria.Bacteroidetes.Bacteroidia.Bacteroidales.Prevotellaceae.Prevotella.7	CCT6A
223559	ENSG00000146731	rs10255049	0.101036067	0.205216053	0.169594199	0.320548207	0.456841906	-0.256710118	0.151342097	-0.08127315	0.274694274	0.200639975	0.108981497	0.081203024	0.113734411	0.085502982	0.999305535	0.989974535	Bacteria.Proteobacteria.Gammaproteobacteria.Pseudomonadales.Pseudomonadaceae.Pseudomonas	CCT6A
223560	ENSG00000146731	rs10255049	0.352970919	0.431673659	0.511666631	0.518588019	0.222912897	-0.126545349	0.061471118	-0.042067352	0.238296965	0.159945293	0.093163743	0.064818348	0.155537581	0.089717685	0.834047031	0.903035335	Bacteria.Proteobacteria.Gammaproteobacteria.Pasteurellales.Pasteurellaceae	CCT6A
223561	ENSG00000146731	rs10255049	0.439700255	0.700238096	0.561406964	0.459449061	0.191943492	-0.071279622	0.061879855	-0.055356708	0.246904281	0.184338172	0.106011818	0.074392847	0.221282489	0.215792538	0.891350788	0.994448463	Bacteria.Bacteroidetes.Bacteroidia.Bacteroidales.Porphyromonadaceae	CCT6A
223562	ENSG00000146731	rs10255049	0.164520109	0.24037968	0.290593003	0.323050512	0.347425748	-0.19139892	0.104355867	-0.065040487	0.247164865	0.161557238	0.097953203	0.065323814	0.125226252	0.073749031	0.712674415	0.908397531	Bacteria.Firmicutes.Negativicutes.Selenomonadales.Acidaminococcaceae.Phascolarctobacterium	CCT6A
223563	ENSG00000146731	rs10255049	0.50887109	0.688134249	0.716613441	0.643452648	0.191123779	-0.082477997	0.047486149	-0.041623625	0.287746878	0.204579266	0.130259941	0.089510641	0.372213297	0.286862879	0.998793879	0.998019463	Bacteria.Firmicutes.Clostridia.Clostridiales.Lachnospiraceae.Blautia	CCT6A
223564	ENSG00000146731	rs10255049	0.24291887	0.304595144	0.604508434	0.576828823	0.374949689	-0.235462766	0.071535691	-0.051525884	0.318219851	0.22757081	0.13745612	0.091878274	0.362406761	0.189978225	0.999028109	0.997798285	Bacteria.Actinobacteria.Actinobacteria.Micrococcales.Micrococcaceae	CCT6A
223565	ENSG00000146731	rs10255049	0.120838153	0.128160597	0.288501211	0.224115155	0.515315916	-0.373747416	0.140269451	-0.123704791	0.327903974	0.242576125	0.131088643	0.100804287	0.17924795	0.112174271	0.998201428	0.99782309	Bacteria.Firmicutes.Bacilli.Bacillales.Staphylococcaceae.Staphylococcus	CCT6A
223566	ENSG00000146731	rs10255049	0.58295512	0.572034019	0.614149976	0.814130616	0.165254357	-0.118335308	-0.068918188	0.022103551	0.299487216	0.208375764	0.136050713	0.093642226	0.396516889	0.207779557	0.978005773	0.993947371	Bacteria.Firmicutes.Clostridia.Clostridiales.Ruminococcaceae.Ruminococcus.1	CCT6A
223567	ENSG00000146731	rs10255049	0.364999383	0.311597758	0.764010842	0.857379621	0.239028779	-0.198849671	-0.057429604	-0.024500157	0.262044249	0.195009496	0.190504313	0.135798901	0.284588484	0.14193614	0.946529443	0.989731238	Bacteria.Actinobacteria.Coriobacteriia.Coriobacteriales.Coriobacteriaceae	CCT6A
223568	ENSG00000146731	rs10255049	0.13429304	0.207800054	0.077993534	0.285917636	0.350276189	-0.198232671	0.150643131	-0.060510578	0.231052008	0.155830548	0.084144449	0.056245163	0.090095339	0.064857526	0.894490437	0.961608708	Bacteria.Proteobacteria.Betaproteobacteria.Burkholderiales.Alcaligenaceae.Parasutterella	CCT6A
223569	ENSG00000146731	rs10255049	0.16304011	0.220434799	0.390991345	0.443742733	0.420012869	-0.242028833	0.097386128	-0.05541997	0.297741481	0.195642605	0.112781055	0.071925691	0.105142532	0.065864765	0.998409995	0.996467843	Bacteria.Verrucomicrobia	CCT6A
223570	ENSG00000146731	rs10255049	0.227683209	0.331709044	0.585132553	0.643429207	0.291707235	-0.160957282	-0.068982595	0.037597131	0.239560882	0.164599743	0.125743473	0.080846039	0.157688438	0.095088753	0.997466038	0.994193156	Bacteria.Bacteroidetes.Bacteroidia.Bacteroidales.Rikenellaceae	CCT6A
223571	ENSG00000146731	rs10255049	0.189573485	0.251394497	0.448090814	0.419575888	0.337609845	-0.194875683	0.099847609	-0.0720526	0.254702668	0.168414547	0.130835458	0.088708879	0.124559265	0.054123246	0.810143429	0.997649073	Bacteria.Firmicutes.Clostridia.Clostridiales.Ruminococcaceaencultured	CCT6A
223572	ENSG00000146731	rs10255049	0.123477355	0.223247539	0.146035529	0.2495628	0.377398179	-0.20714313	0.198624517	-0.11153237	0.241879161	0.168476799	0.135024304	0.096012286	0.114303164	0.081646121	0.998173674	0.991886968	Bacteria.Firmicutes.Bacilli.Bacillales	CCT6A
223573	ENSG00000146731	rs10255049	0.259577452	0.455505792	0.717446688	0.854638662	0.284485948	-0.128212394	-0.044604341	-0.015248448	0.250169299	0.170792127	0.122732259	0.082907206	0.150579831	0.118268069	0.903417728	0.923417145	Bacteria.Firmicutes.Clostridia.Clostridiales.Lachnospiraceaencultured	CCT6A
223574	ENSG00000146731	rs10255049	0.744807386	0.612115144	0.065515392	0.216652622	0.080644858	-0.08686569	-0.232248568	0.096621142	0.246725239	0.170498719	0.124006366	0.077456942	0.313831534	0.176770305	0.998970432	0.998994847	Bacteria.Firmicutes.Erysipelotrichia.Erysipelotrichales.Erysipelotrichaceae.Erysipelatoclostridium	CCT6A
223575	ENSG00000146731	rs10255049	0.65670186	0.777691765	0.751058868	0.703701906	0.167263248	-0.071005486	0.032340178	-0.027402046	0.374614572	0.25047275	0.101516839	0.071736491	0.541613318	0.342175768	0.897428111	0.995251343	Bacteria.Proteobacteria.Gammaproteobacteria	CCT6A
223576	ENSG00000146731	rs10255049	0.865253538	0.983397196	0.504012868	0.401126644	0.062309865	0.0049883	0.132999057	-0.105930478	0.365768749	0.238799885	0.197954154	0.125351599	0.506624214	0.288231429	0.937098481	0.972299477	Bacteria.Actinobacteria	CCT6A
223577	ENSG00000146731	rs10255049	0.245365796	0.354886897	0.361130607	0.265369983	0.269639479	-0.145182903	-0.110901488	0.091111509	0.230045862	0.155825665	0.120597507	0.081108938	0.13662882	0.088998815	0.999334555	0.984995763	Bacteria.Firmicutes.Erysipelotrichia.Erysipelotrichales.Erysipelotrichaceae.Erysipelotrichaceae.UCG.003	CCT6A
223578	ENSG00000146731	rs10255049	0.522387451	0.255187038	0.950810217	0.432299486	0.236340163	-0.289666018	0.008755018	0.079435643	0.367501513	0.252362213	0.141382464	0.100538818	0.521290069	0.206765883	0.997570438	0.98026227	Bacteria.Firmicutes.Clostridia.Clostridiales.Lachnospiraceae.Lachnospiraceae.UCG.008	CCT6A
223579	ENSG00000146731	rs10255049	0.289317469	0.361302786	0.628551171	0.765634793	0.248046647	-0.144642027	-0.076740119	0.029067387	0.232207803	0.15734472	0.157889631	0.097110701	0.158875766	0.083849213	0.783547004	0.976188021	Bacteria.Actinobacteria.Actinobacteria.Bifidobacteriales.Bifidobacteriaceae.Bifidobacterium	CCT6A
223580	ENSG00000146731	rs10255049	0.781837556	0.63741993	0.29171718	0.207264125	-0.121834352	0.126353326	-0.166586013	0.123626172	0.438162645	0.266850434	0.156733144	0.097066508	0.508296822	0.404199087	0.568531047	0.69994761	Bacteria.Firmicutes.Erysipelotrichia.Erysipelotrichales.Erysipelotrichaceae.Holdemanella	CCT6A
223581	ENSG00000146731	rs10255049	0.527633264	0.451146529	0.935642032	0.687604083	0.209281289	-0.156293512	-0.012162849	-0.039917439	0.329584448	0.206190783	0.150053288	0.098834042	0.314519397	0.147905646	0.936904111	0.896502936	Bacteria.Firmicutes.Clostridia.Clostridiales.Ruminococcaceae.Ruminococcaceae.UCG.005	CCT6A
223582	ENSG00000146731	rs10255049	0.278792122	0.39404967	0.934163904	0.888197715	0.254752237	-0.138864082	-0.007205845	0.008027588	0.233284108	0.161864161	0.086898231	0.056881106	0.153774921	0.086196365	0.861156005	0.887232698	Bacteria.Fusobacteria.Fusobacteriia.Fusobacteriales.Fusobacteriaceae.Fusobacterium	CCT6A
223583	ENSG00000146731	rs10255049	0.510302881	0.400566191	0.882065498	0.79909069	0.232360676	-0.227928357	-0.020942531	-0.025926175	0.351020276	0.269393889	0.140622969	0.101451225	0.589764167	0.313113107	0.998986731	0.998377846	Bacteria.Firmicutes.Clostridia.Clostridiales.Family.XI.Anaerococcus	CCT6A
223584	ENSG00000146731	rs10255049	0.341711956	0.297529498	0.817396182	0.799997689	0.249918196	-0.20541257	-0.047133646	-0.037680913	0.260958177	0.195623578	0.203321258	0.14813207	0.264966054	0.13519199	0.930516582	0.994989321	Bacteria.Actinobacteria.Coriobacteriia.Coriobacteriales	CCT6A
223585	ENSG00000146731	rs10255049	0.117127171	0.184474056	0.128872357	0.176826602	0.385498988	-0.215842534	-0.199354158	0.120163257	0.242798924	0.160940285	0.129633912	0.088018972	0.082115367	0.049606647	0.997048205	0.999513539	Bacteria.Firmicutes.Clostridia.Clostridiales.Lachnospiraceae.Dorea	CCT6A
223586	ENSG00000146731	rs10255049	0.360452637	0.43634312	0.03901706	0.030608722	0.208602058	-0.118843806	-0.165824926	0.115153233	0.22651791	0.151751961	0.078741421	0.052115415	0.195921406	0.104828399	0.454695461	0.611485613	Bacteria.Proteobacteria.Betaproteobacteria.Burkholderiales.Alcaligenaceae.Sutterella	CCT6A
223587	ENSG00000146731	rs10255049	0.198884317	0.264670583	0.409180053	0.353083816	0.308176487	-0.180428433	0.091370325	-0.060850488	0.237466459	0.160383156	0.110001854	0.065065368	0.108144065	0.081049833	0.99994518	0.999865593	Bacteria.Bacteroidetes.Bacteroidia.Bacteroidales.Prevotellaceae	CCT6A
223588	ENSG00000146731	rs10255049	0.039792853	0.058420974	0.081415234	0.125707629	0.768839214	-0.424873629	0.268141185	-0.155407857	0.366568873	0.22060578	0.151527544	0.100204863	0.080624114	0.033776307	0.684046952	0.961152204	Bacteria.Bacteroidetes.Bacteroidia.Bacteroidales.Porphyromonadaceae.Odoribacter	CCT6A
223589	ENSG00000146731	rs10255049	0.25827408	0.354580316	0.488892021	0.741530887	0.263630343	-0.146210316	0.089816816	-0.029904582	0.231189714	0.156827787	0.129052941	0.090287323	0.142975959	0.07147109	0.99813953	0.993431763	Bacteria.Firmicutes.Clostridia.Clostridiales.Ruminococcaceae.Flavonifractor	CCT6A
223590	ENSG00000146731	rs10255049	0.446602173	0.439085535	0.594539804	0.841112068	0.194752478	-0.132316968	-0.047608041	0.011976949	0.25435557	0.169974824	0.08900924	0.059509	0.281276309	0.161177653	0.939219659	0.997412515	Bacteria.Proteobacteria.Gammaproteobacteria.Enterobacteriales.Enterobacteriaceae.Citrobacter	CCT6A
223591	ENSG00000146731	rs10255049	0.34081084	0.418089311	0.411317097	0.418145958	0.225497274	-0.129054126	0.072164363	-0.050188582	0.235016376	0.158377933	0.087279169	0.061600015	0.14735239	0.089571038	0.819494869	0.930485945	Bacteria.Proteobacteria.Gammaproteobacteria.Pasteurellales.Pasteurellaceae.Haemophilus	CCT6A
223592	ENSG00000146731	rs10255049	0.47286897	0.419049605	0.793807982	0.646711487	0.35437589	-0.235721519	0.043500861	-0.04635485	0.490852204	0.289883001	0.165762287	0.10067437	0.477468803	0.265221704	0.984987993	0.972099873	Bacteria.Proteobacteria.Deltaproteobacteria.Desulfovibrionales.Desulfovibrionaceae.Desulfovibrio	CCT6A
223593	ENSG00000146731	rs10255049	0.227627037	0.331644907	0.584607012	0.642915877	0.291725788	-0.160968143	-0.069110594	0.037667057	0.239546853	0.164588859	0.12580018	0.080871068	0.157736723	0.096048568	0.997528932	0.993985312	Bacteria.Bacteroidetes.Bacteroidia.Bacteroidales.Rikenellaceae.Alistipes	CCT6A
223594	ENSG00000146731	rs10255049	0.086821638	0.075559881	0.17073765	0.087505897	0.485792398	-0.344076844	-0.191586705	0.159522074	0.27946428	0.19057326	0.138336755	0.091972477	0.125524323	0.042537262	0.993501001	0.777270929	Bacteria.Firmicutes.Erysipelotrichia.Erysipelotrichales	CCT6A
223595	ENSG00000146731	rs10255049	0.554142477	0.58807155	0.479339071	0.615889429	0.1585483	-0.096917742	0.063361355	-0.032784412	0.266646054	0.178060493	0.089064869	0.065039155	0.35506397	0.209584146	0.998302481	0.99762474	Bacteria.Proteobacteria.Gammaproteobacteria.Enterobacteriales.Enterobacteriaceae.Escherichia.Shigella	CCT6A
223596	ENSG00000146731	rs10255049	0.092435765	0.084964326	0.182442852	0.09918236	0.475092093	-0.329215501	-0.185603967	0.151388319	0.278243782	0.188245673	0.13774455	0.090522241	0.118157047	0.038547137	0.999513786	0.830226896	Bacteria.Firmicutes.Erysipelotrichia.Erysipelotrichales.Erysipelotrichaceae	CCT6A
223597	ENSG00000146731	rs10255049	0.269794752	0.444668477	0.290891196	0.206263467	0.258791382	-0.122914555	0.095718833	-0.079146434	0.232540965	0.159848122	0.089902113	0.062004246	0.129720247	0.095149927	0.934169653	0.990835033	Bacteria.Bacteroidetes.Bacteroidia.Bacteroidales.Porphyromonadaceae.Parabacteroides	CCT6A
223598	ENSG00000146731	rs10255049	0.614075375	0.84482191	0.232881812	0.224494154	0.127488966	-0.036097829	-0.108181929	0.07900769	0.251621614	0.183703074	0.089850523	0.064434888	0.338975736	0.249625621	0.99830237	0.997282036	Bacteria.Firmicutes.Clostridia.Clostridiales.Clostridiaceae.1.Clostridium.sensu.stricto.1	CCT6A
223599	ENSG00000146731	rs10255049	0.029645277	0.03564982	0.062072347	0.059661185	0.910007989	-0.611713264	0.284817918	-0.211824896	0.409359287	0.285200394	0.150063127	0.110539408	0.099468589	0.052775142	0.939365139	0.790052123	Bacteria.Firmicutes.Clostridia.Clostridiales.Ruminococcaceae.Ruminiclostridium.6	CCT6A
223600	ENSG00000146731	rs10255049	0.148505309	0.1677014	0.353579964	0.281960276	0.406504721	-0.276747993	0.113854189	-0.092888843	0.27806002	0.198389714	0.121866798	0.085628217	0.198965547	0.1133923	0.988161388	0.950695192	Bacteria.Firmicutes.Bacilli.Lactobacillales.Carnobacteriaceae	CCT6A
223601	ENSG00000146731	rs10255049	0.063882885	0.102817157	0.134165949	0.176685658	0.770538449	-0.440020679	0.256777322	-0.143265708	0.408851813	0.265987556	0.169321297	0.104906755	0.178080937	0.090597016	0.99946547	0.972078348	Bacteria.Firmicutes.Erysipelotrichia.Erysipelotrichales.Erysipelotrichaceae..Clostridium..innocuum.group	CCT6A
223602	ENSG00000146731	rs10255049	0.026383754	0.005408435	0.054730156	0.007660483	0.967421724	-0.814089603	-0.236976645	0.219328042	0.425895943	0.283003149	0.121169357	0.079726079	0.222678543	0.04184509	0.726849035	0.800000413	Bacteria.Firmicutes.Clostridia.Clostridiales.Lachnospiraceae..Eubacterium..rectale.group	CCT6A
223603	ENSG00000146731	rs10255049	0.298221558	0.379739641	0.776099345	0.819280247	0.312040172	-0.174278717	-0.026151983	0.014748808	0.297599322	0.197078995	0.091577152	0.064297606	0.294499305	0.159944181	0.99491143	0.965530807	Bacteria.Proteobacteria.Gammaproteobacteria.Enterobacteriales.Enterobacteriaceae	CCT6A
223604	ENSG00000146731	rs10255049	0.226884273	0.226966249	0.868331934	0.377375395	0.284509156	-0.195485888	-0.015390947	0.060060337	0.233243776	0.160290105	0.092480221	0.067579887	0.115625621	0.056701043	0.974493943	0.950708623	Bacteria.Proteobacteria.Deltaproteobacteria.Desulfovibrionales.Desulfovibrionaceae	CCT6A
223605	ENSG00000146731	rs10255049	0.274118006	0.341481982	0.752349366	0.48228384	0.260274364	-0.151555189	0.04008263	-0.059867423	0.236011781	0.158174156	0.12649919	0.084722464	0.131712791	0.090308514	0.99766152	0.923157358	Bacteria.Firmicutes.Clostridia.Clostridiales.Lachnospiraceae.Coprococcus.1	CCT6A
223606	ENSG00000146731	rs10255049	0.147463008	0.064425599	0.260522002	0.100147627	0.990060479	-0.827359354	-0.137816761	0.131133886	0.675460691	0.439920663	0.121435126	0.078639596	0.728627383	0.294782315	0.99911693	0.98634337	Bacteria.Bacteroidetes.Bacteroidia.Bacteroidales.Bacteroidaceae.Bacteroides	CCT6A
223607	ENSG00000146731	rs10255049	0.107917888	0.027079379	0.175493446	0.041750317	1.292012483	-1.173759821	-0.210176159	0.209205055	0.792766391	0.519195435	0.153472321	0.100751382	0.708022989	0.272553118	0.876277026	0.665650754	Bacteria.Firmicutes.Clostridia.Clostridiales.Lachnospiraceae	CCT6A
223608	ENSG00000146731	rs10255049	0.159659544	0.120255555	0.407854488	0.209769669	0.410141375	-0.311699804	0.104684946	-0.103913362	0.288372823	0.198022898	0.125673663	0.082044733	0.207597393	0.067626296	0.973651245	0.997803387	Bacteria.Actinobacteria.Actinobacteria.Micrococcales	CCT6A
223609	ENSG00000146733	rs34885337	0.770998388	0.346306039	0.780432864	0.34680629	-0.033528877	0.280093776	0.015131416	0.158477278	0.114719561	0.295283877	0.054060901	0.167246424	0.286604039	0.094894774	0.744441666	0.909436916	Bacteria.Firmicutes.Negativicutes.Selenomonadales.Veillonellaceae.Veillonella	PSPH
223610	ENSG00000146733	rs34885337	0.91033531	0.276548196	0.351791738	0.924685674	-0.013134	0.365254347	0.042431784	-0.013028715	0.116180286	0.332901794	0.045248484	0.137295977	0.334436205	0.062451088	0.739750428	0.886445984	Bacteria.Fusobacteria.Fusobacteriia.Fusobacteriales	PSPH
223611	ENSG00000146733	rs34885337	0.27661743	0.58137092	0.209397468	0.52198369	-0.184562429	0.228157433	-0.097950362	-0.156036259	0.168239206	0.411748951	0.077272742	0.242395396	0.318394669	0.244805168	0.999274386	0.998480911	Bacteria.Firmicutes.Clostridia.Clostridiales.Ruminococcaceae.Ruminococcaceae.UCG.013	PSPH
223612	ENSG00000146733	rs34885337	0.53021808	0.579933727	0.118600629	0.927006208	-0.074144664	0.262067046	0.105935636	-0.023019948	0.117502966	0.471147575	0.066994662	0.250318205	0.257298599	0.130273485	0.494282579	0.955303348	Bacteria.Firmicutes.Bacilli.Lactobacillales.Streptococcaceae	PSPH
223613	ENSG00000146733	rs34885337	0.478703312	0.419792466	0.030761009	0.906430883	-0.080934552	0.262206479	-0.117800557	0.014592525	0.113601876	0.32297147	0.053363951	0.12367189	0.250973488	0.101242759	0.446983798	0.924689794	Bacteria.Firmicutes.Clostridia.Clostridiales.Lachnospiraceae.Lachnospira	PSPH
223614	ENSG00000146733	rs34885337	0.696935768	0.525756597	0.713005545	0.366397248	-0.051192143	0.212155549	-0.029997751	-0.237448382	0.130871211	0.332592999	0.08120473	0.261076574	0.352720315	0.159137457	0.832331071	0.78337885	Bacteria.Firmicutes.Clostridia.Clostridiales.Ruminococcaceae.Butyricicoccus	PSPH
223615	ENSG00000146733	rs34885337	0.283923803	0.571462843	0.114837941	0.909290724	-0.147801401	0.308109882	0.111187463	-0.028058235	0.136810361	0.541741122	0.069582643	0.245325938	0.255564329	0.212145276	0.542523291	0.989734131	Bacteria.Firmicutes.Bacilli	PSPH
223616	ENSG00000146733	rs34885337	0.635657665	0.325205899	0.313510314	0.86506397	0.072199359	0.389624766	-0.057479408	-0.025992289	0.151684444	0.393082158	0.056594349	0.152362367	0.456243032	0.14276629	0.952041951	0.932902361	Bacteria.Proteobacteria.Betaproteobacteria	PSPH
223617	ENSG00000146733	rs34885337	0.836231198	0.228852578	0.895124606	0.402298273	-0.0246842	0.355676498	-0.006791692	0.121894088	0.118940014	0.292838148	0.051323273	0.144603337	0.268673245	0.070940133	0.996033175	0.950433521	Bacteria.Firmicutes.Clostridia.Clostridiales.Lachnospiraceae.Lachnospiraceae.NK4A136.group	PSPH
223618	ENSG00000146733	rs34885337	0.755681983	0.275430721	0.598270903	0.59469113	0.064828862	0.461306682	0.047855353	0.111148592	0.207484109	0.419460108	0.090387202	0.207891847	0.629717465	0.192863494	0.993247137	0.998920199	Bacteria.Firmicutes.Clostridia.Clostridiales.Lachnospiraceae..Eubacterium..ventriosum.group	PSPH
223619	ENSG00000146733	rs34885337	0.633117972	0.5423056	0.681486108	0.997346806	-0.095491544	0.345467648	-0.038659627	0.000890041	0.199118745	0.564020336	0.093775252	0.26664627	0.580335757	0.332244466	0.949973883	0.999885236	Bacteria.Firmicutes.Clostridia.Clostridiales.Ruminococcaceae.Anaerotruncus	PSPH
223620	ENSG00000146733	rs34885337	0.498349142	0.530229801	0.214652346	0.785833042	0.10834981	0.247781765	0.065961754	-0.037065894	0.159139382	0.392690762	0.052646025	0.13585535	0.357528504	0.24069208	0.999614985	0.99936283	Bacteria.Firmicutes.Clostridia.Clostridiales.Lachnospiraceae.Tyzzerella.4	PSPH
223621	ENSG00000146733	rs34885337	0.261489058	0.589380417	0.103137195	0.766349208	0.205226292	0.206816354	0.10428293	-0.040594965	0.181202666	0.381309469	0.06309768	0.13605043	0.317251193	0.303224118	0.999586829	0.996426659	Bacteria.Firmicutes.Negativicutes.Selenomonadales.Veillonellaceae.Megasphaera	PSPH
223622	ENSG00000146733	rs34885337	0.837428568	0.293174818	0.995130956	0.996608189	-0.028337022	0.346298428	-0.000329406	0.000579659	0.137561391	0.326810223	0.053774957	0.13584212	0.367370497	0.114927448	0.999507593	0.942570607	Bacteria.Firmicutes.Clostridia.Clostridiales.Lachnospiraceae.Lachnoclostridium	PSPH
223623	ENSG00000146733	rs34885337	0.8404448	0.252217749	0.438588705	0.771602025	0.027365891	0.377985299	-0.039441637	-0.035521262	0.135394413	0.327234012	0.050611646	0.121867175	0.400717459	0.11699288	0.943988959	0.945535063	Bacteria.Proteobacteria.Betaproteobacteria.Burkholderiales.Alcaligenaceae	PSPH
223624	ENSG00000146733	rs34885337	0.8841409	0.320466826	0.862237437	0.80663019	-0.018822242	0.316204419	0.009761383	-0.037037831	0.128666726	0.315878058	0.056033816	0.150706938	0.343176281	0.096471869	0.999550314	0.996901429	Bacteria.Proteobacteria.Gammaproteobacteria.Pseudomonadales	PSPH
223625	ENSG00000146733	rs34885337	0.853891125	0.306064163	0.669440091	0.648129446	-0.021517641	0.312496617	0.025926493	-0.082142459	0.11638789	0.302948892	0.060458028	0.179171137	0.326755473	0.073309413	0.795625167	0.963320761	Bacteria.Actinobacteria.Actinobacteria.Bifidobacteriales.Bifidobacteriaceae	PSPH
223626	ENSG00000146733	rs34885337	0.877621208	0.209958963	0.560772078	0.552381955	0.022450738	0.5687062	-0.046868168	-0.154326227	0.145233464	0.4492104	0.080163597	0.258393325	0.509171906	0.097272174	0.944205468	0.972995065	Bacteria.Actinobacteria	PSPH
223627	ENSG00000146733	rs34885337	0.984342063	0.807960997	0.793455987	0.144664734	-0.00293863	-0.102006123	-0.014279495	0.249403111	0.149168426	0.417998521	0.054317835	0.168957569	0.510449957	0.32156475	0.951953608	0.775510139	Bacteria.Firmicutes.Negativicutes.Selenomonadales.Veillonellaceae	PSPH
223628	ENSG00000146733	rs34885337	0.273865045	0.632034304	0.100038778	0.812894995	-0.147241151	0.210648736	-0.101106011	-0.04838737	0.133444425	0.437845182	0.060612356	0.203614609	0.247900983	0.206714447	0.833321003	0.995144033	Bacteria.Firmicutes.Clostridia.Clostridiales.Ruminococcaceae.Ruminococcaceae.UCG.003	PSPH
223629	ENSG00000146733	rs34885337	0.69574793	0.389605864	0.658088831	0.29572381	0.27217479	-1.704643185	-0.051080209	0.35706752	0.692945117	1.968320303	0.114899392	0.338772001	0.999415694	0.803558781	0.990344402	0.933994762	Bacteria.Firmicutes	PSPH
223630	ENSG00000146733	rs34885337	0.923741075	0.987716373	0.673246562	0.244123483	0.014734466	-0.006436072	0.024836002	-0.176948738	0.153341886	0.416458581	0.058633018	0.150564677	0.545808552	0.363657485	0.999814869	0.914519823	Bacteria.Actinobacteria.Actinobacteria.Corynebacteriales.Corynebacteriaceae	PSPH
223631	ENSG00000146733	rs34885337	0.931353977	0.17107114	0.662547568	0.429214117	0.012169749	0.464431703	0.026119327	0.141253318	0.140738259	0.335611978	0.059582445	0.177580785	0.452250403	0.07300994	0.896391265	0.924960833	Bacteria.Firmicutes.Clostridia.Clostridiales.Ruminococcaceae.Ruminococcus.2	PSPH
223632	ENSG00000146733	rs34885337	0.453959032	0.312231631	0.251833105	0.067988931	0.135339072	-0.59705547	0.072845399	-0.393682144	0.179665792	0.586298693	0.06301296	0.212168728	0.510911064	0.26576821	0.999437234	0.98110946	Bacteria.Proteobacteria.Betaproteobacteria.Neisseriales.Neisseriaceae	PSPH
223633	ENSG00000146733	rs34885337	0.71104062	0.457138525	0.782714169	0.845690779	-0.055934565	0.431825534	-0.018175868	0.043620516	0.150337749	0.577334275	0.065638037	0.223252631	0.500758141	0.229257267	0.922356997	0.942975841	Bacteria.Firmicutes.Clostridia.Clostridiales.Lachnospiraceae..Eubacterium..xylanophilum.group	PSPH
223634	ENSG00000146733	rs34885337	0.974181552	0.519245417	0.7880184	0.545357791	0.005655838	0.230028878	0.019949819	-0.098549669	0.17409423	0.35499346	0.073893827	0.162122135	0.480070591	0.254971242	0.963485106	0.971945944	Bacteria.Firmicutes.Bacilli.Lactobacillales.Carnobacteriaceae.Granulicatella	PSPH
223635	ENSG00000146733	rs34885337	0.873338542	0.252482437	0.350580425	0.343757525	-0.018055009	0.329137865	0.062043802	0.163250612	0.112815761	0.285105857	0.065995106	0.171191083	0.319501329	0.054521753	0.984441985	0.943652426	Bacteria.Firmicutes.Clostridia.Clostridiales.Ruminococcaceae.Flavonifractor	PSPH
223636	ENSG00000146733	rs34885337	0.829922989	0.121979863	0.98533207	0.08009523	-0.026154281	0.461959825	0.000801061	0.242207087	0.121279234	0.294871836	0.043407719	0.136263758	0.293021451	0.041637919	0.99894297	0.998882343	Bacteria.Verrucomicrobia.Verrucomicrobiae.Verrucomicrobiales.Verrucomicrobiaceae.Akkermansia	PSPH
223637	ENSG00000146733	rs34885337	0.622211428	0.221681488	0.438746997	0.026175519	0.093924659	-0.637896676	0.049450084	-0.451161518	0.189728971	0.517050024	0.063476564	0.198332762	0.458517117	0.221076878	0.639036908	0.497719177	Bacteria.Firmicutes.Erysipelotrichia.Erysipelotrichales.Erysipelotrichaceae.Holdemanella	PSPH
223638	ENSG00000146733	rs34885337	0.349075434	0.137100999	0.131656094	0.316542797	-0.121595745	0.485912691	-0.098279997	0.152503809	0.128933625	0.322870576	0.064381283	0.151106771	0.225653478	0.043063139	0.876259825	0.899291578	Bacteria.Firmicutes.Clostridia.Clostridiales.Lachnospiraceae..Eubacterium..eligens.group	PSPH
223639	ENSG00000146733	rs34885337	0.6100688	0.65053895	0.320981353	0.061304013	0.075739337	-0.180631485	-0.057952145	0.290987766	0.147807586	0.396914896	0.057954382	0.152849672	0.359096792	0.205538241	0.974757503	0.969189617	Bacteria.Firmicutes.Clostridia.Clostridiales.Ruminococcaceae.Subdoligranulum	PSPH
223640	ENSG00000146733	rs34885337	0.909533375	0.57443015	0.534481109	0.370040502	0.015447985	0.190666121	0.030499044	-0.108395964	0.135432662	0.337851925	0.048841004	0.120098041	0.420864002	0.2284143	0.8841032	0.774014348	Bacteria.Firmicutes.Clostridia.Clostridiales.Lachnospiraceae.Tyzzerella	PSPH
223641	ENSG00000146733	rs34885337	0.4594512	0.896998405	0.390290489	0.812647056	0.273059497	0.121144747	-0.056811574	0.041914595	0.36696132	0.93221548	0.065694633	0.176139168	0.902918225	0.753504354	0.998947111	0.995399427	Bacteria.Bacteroidetes	PSPH
223642	ENSG00000146733	rs34885337	0.691350906	0.984176531	0.606388455	0.427889899	-0.048262286	-0.009866487	-0.029396317	-0.223120574	0.121028273	0.495594862	0.056780932	0.279695475	0.297211802	0.159098336	0.999989953	0.995249858	Bacteria.Firmicutes.Clostridia.Clostridiales.Christensenellaceae	PSPH
223643	ENSG00000146733	rs34885337	0.866768512	0.394003734	0.738566205	0.322349612	-0.019846069	0.259566506	0.015851137	-0.126148874	0.117837283	0.302528997	0.047294022	0.126513641	0.317946518	0.10083458	0.734862149	0.927500322	Bacteria.Firmicutes.Negativicutes.Selenomonadales.Acidaminococcaceae	PSPH
223644	ENSG00000146733	rs34885337	0.602455905	0.610652217	0.257312298	0.29936347	0.077528688	0.168235214	0.122107381	-0.243615592	0.148127979	0.328854001	0.106863365	0.232895602	0.363303278	0.229195481	0.789756001	0.994989321	Bacteria.Actinobacteria.Coriobacteriia.Coriobacteriales	PSPH
223645	ENSG00000146733	rs34885337	0.641791826	0.974032698	0.396840346	0.206213976	0.081167207	0.012572347	0.05542525	-0.215037961	0.17367697	0.384774402	0.064990127	0.168444664	0.559375131	0.398994203	0.999028109	0.997798285	Bacteria.Actinobacteria.Actinobacteria.Micrococcales.Micrococcaceae	PSPH
223646	ENSG00000146733	rs34885337	0.45328824	0.962650022	0.483816478	0.72801346	-0.277217771	-0.05288403	0.06196677	0.092617225	0.367464456	1.125037299	0.088002224	0.265188877	0.730019894	0.774163808	0.91175925	0.99665811	Bacteria.Proteobacteria	PSPH
223647	ENSG00000146733	rs34885337	0.562044232	0.081336882	0.503985046	0.170292256	-0.080413276	0.605082767	-0.041170417	0.279132622	0.137988197	0.341844427	0.061273529	0.201337114	0.358052899	0.049358559	0.859420856	0.955201279	Bacteria.Firmicutes.Clostridia.Clostridiales.Ruminococcaceae..Eubacterium..coprostanoligenes.group	PSPH
223648	ENSG00000146733	rs34885337	0.433978154	0.400099603	0.220953838	0.035291826	0.139438627	-0.371218661	-0.090955694	0.366506222	0.177130677	0.438315434	0.073607176	0.170533254	0.480943039	0.274984334	0.995261573	0.911769308	Bacteria.Firmicutes.Clostridia.Clostridiales.Lachnospiraceae.Lachnospiraceae.UCG.008	PSPH
223649	ENSG00000146733	rs34885337	0.694905423	0.940238764	0.613252464	0.365388231	-0.04768371	-0.03572391	-0.02861298	-0.227281366	0.121047333	0.474699214	0.056341534	0.249369119	0.300321594	0.149925108	0.999417824	0.997023453	Bacteria.Firmicutes.Clostridia.Clostridiales.Christensenellaceae.Christensenellaceae.R.7.group	PSPH
223650	ENSG00000146733	rs34885337	0.484024863	0.480324762	0.401414927	0.373851618	-0.100367132	0.238486587	-0.039180525	-0.116170861	0.142604784	0.335988394	0.046392366	0.129748487	0.291985386	0.179407111	0.998735039	0.999709092	Bacteria.Bacteroidetes.Bacteroidia.Bacteroidales.Prevotellaceae.Prevotella.9	PSPH
223651	ENSG00000146733	rs34885337	0.77327157	0.430475905	0.892711104	0.59633388	-0.043346203	0.269054629	-0.008178352	-0.084485814	0.149840119	0.339180984	0.060403325	0.158730608	0.458388772	0.169432373	0.998781983	0.973716764	Bacteria.Firmicutes.Clostridia.Clostridiales.Ruminococcaceae.Ruminococcus.1	PSPH
223652	ENSG00000146733	rs34885337	0.707424952	0.206016958	0.404338728	0.887553142	-0.04378245	0.40043893	0.047407993	-0.018403702	0.116151268	0.313536049	0.056486114	0.129650599	0.250331241	0.048712868	0.998880039	0.998885873	Bacteria.Proteobacteria.Deltaproteobacteria.Desulfovibrionales.Desulfovibrionaceae.Bilophila	PSPH
223653	ENSG00000146733	rs34885337	0.71252015	0.397084279	0.770700781	0.70130286	-0.051979547	0.289473116	-0.016174179	-0.055159751	0.140461194	0.339604617	0.055266263	0.143185076	0.328798371	0.139733624	0.999305535	0.994727898	Bacteria.Proteobacteria.Gammaproteobacteria.Pseudomonadales.Pseudomonadaceae.Pseudomonas	PSPH
223654	ENSG00000146733	rs34885337	0.641163579	0.213543905	0.197217129	0.062938253	-0.050987624	0.344419565	-0.063040352	-0.272693388	0.108894655	0.274219359	0.048393468	0.14416297	0.230762829	0.049847117	0.996546716	0.994860843	Bacteria.Firmicutes.Clostridia.Clostridiales.Ruminococcaceae.Ruminococcaceae.UCG.002	PSPH
223655	ENSG00000146733	rs34885337	0.610372839	0.253684799	0.420238138	0.537872513	0.096976279	0.454707178	0.056220566	0.103605832	0.189413602	0.394885692	0.06931615	0.167304048	0.542853275	0.186206982	0.749490742	0.870906682	Bacteria.Firmicutes.Erysipelotrichia.Erysipelotrichales.Erysipelotrichaceae.Faecalitalea	PSPH
223656	ENSG00000146733	rs34885337	0.829278989	0.890863158	0.557237464	0.030258194	-0.023738271	0.041470591	0.043290182	0.494209846	0.109654186	0.301072925	0.073379194	0.223177836	0.225140726	0.159103804	0.953370511	0.956901174	Bacteria.Firmicutes.Clostridia.Clostridiales.Ruminococcaceae.Ruminiclostridium.5	PSPH
223657	ENSG00000146733	rs34885337	0.717624437	0.222693751	0.766415505	0.608892152	-0.046600811	0.472011044	0.018881767	-0.10163552	0.128310116	0.383438809	0.063299079	0.197692123	0.330373356	0.08188953	0.997851323	0.977487446	Bacteria.Firmicutes.Clostridia.Clostridiales.Lachnospiraceae.Fusicatenibacter	PSPH
223658	ENSG00000146733	rs34885337	0.81462494	0.997316598	0.489938867	0.155858103	0.034311863	0.001260037	-0.044714468	0.335916779	0.145758036	0.373243117	0.064403418	0.234001612	0.383837465	0.224736908	0.999513786	0.852334877	Bacteria.Firmicutes.Erysipelotrichia.Erysipelotrichales.Erysipelotrichaceae	PSPH
223659	ENSG00000146733	rs34885337	0.228977019	0.510571821	0.220023659	0.930577241	-0.277373306	0.437729723	0.093617308	-0.023898875	0.22843073	0.661687188	0.075606829	0.273280737	0.517244291	0.40372508	0.996108676	0.998901623	Bacteria.Firmicutes.Clostridia.Clostridiales.Lachnospiraceae..Ruminococcus..gnavus.group	PSPH
223660	ENSG00000146733	rs34885337	0.947185938	0.122077075	0.649503723	0.350172528	-0.008155209	0.558937774	-0.028835334	-0.209328125	0.122646688	0.356868099	0.06316118	0.222469652	0.431054936	0.052186924	0.721120516	0.892844497	Bacteria.Actinobacteria.Actinobacteria	PSPH
223661	ENSG00000146733	rs34885337	0.556053562	0.999029619	0.553158345	0.396186399	-0.096338953	-0.000562957	-0.045019722	-0.156897178	0.162809228	0.46113508	0.075525864	0.183717346	0.446216453	0.339279037	0.998768023	0.974216165	Bacteria.Firmicutes.Clostridia.Clostridiales.Ruminococcaceae.Ruminococcaceae.NK4A214.group	PSPH
223662	ENSG00000146733	rs34885337	0.848951524	0.796628214	0.646856241	0.340621663	0.031883749	-0.155791661	0.029969825	-0.215929427	0.166751143	0.602077637	0.065117726	0.224955868	0.554659984	0.34080595	0.999469974	0.986131077	Bacteria.Bacteroidetes.Bacteroidia.Bacteroidales.Porphyromonadaceae.Barnesiella	PSPH
223663	ENSG00000146733	rs34885337	0.385480161	0.722922666	0.281192757	0.718993094	-0.124582402	0.149072653	-0.098170514	-0.075510471	0.142600954	0.418659259	0.090351531	0.208968513	0.297214034	0.242713445	0.805594244	0.994506574	Bacteria.Firmicutes.Clostridia.Clostridiales.Family.XIII	PSPH
223664	ENSG00000146733	rs34885337	0.955052384	0.242941639	0.856305304	0.067574552	0.010421322	-0.787283495	0.01258404	-0.459430926	0.184194245	0.668200233	0.069223237	0.247220466	0.683968273	0.197250755	0.996483139	0.828086726	Bacteria.Bacteroidetes.Bacteroidia.Bacteroidales.Porphyromonadaceae.Butyricimonas	PSPH
223665	ENSG00000146733	rs34885337	0.363319752	0.289857209	0.258463906	0.120521996	0.231600343	-0.892413253	-0.098366364	0.477155171	0.253007478	0.836372325	0.086296777	0.30335853	0.710020605	0.383305614	0.99967607	0.999141757	Bacteria.Firmicutes.Negativicutes.Selenomonadales	PSPH
223666	ENSG00000146733	rs34885337	0.641749331	0.634894534	0.263208524	0.946368886	-0.054854476	0.226270593	0.076351212	0.017040211	0.117359489	0.474301091	0.067659297	0.252358713	0.30150156	0.151681375	0.574302017	0.92674813	Bacteria.Firmicutes.Bacilli.Lactobacillales.Streptococcaceae.Streptococcus	PSPH
223667	ENSG00000146733	rs34885337	0.636965115	0.450269296	0.131584186	0.51645904	0.060547458	0.240119424	-0.077343821	0.098427024	0.127699591	0.31616266	0.050656807	0.150887182	0.331603165	0.135179279	0.782780437	0.915747216	Bacteria.Firmicutes.Clostridia.Clostridiales.Lachnospiraceae.Roseburia	PSPH
223668	ENSG00000146733	rs34885337	0.459504554	0.897089195	0.390341507	0.81255761	0.273028855	0.121038647	-0.056806164	0.041936281	0.366963932	0.932225433	0.065695489	0.176144573	0.90140863	0.752732868	0.998912436	0.995383189	Bacteria.Bacteroidetes.Bacteroidia.Bacteroidales	PSPH
223669	ENSG00000146733	rs34885337	0.569185449	0.783710104	0.552553064	0.423522935	-0.090058431	-0.179987057	-0.040328115	-0.190384833	0.157412243	0.653054113	0.067551813	0.2364069	0.435348035	0.389556365	0.966546108	0.919175767	Bacteria.Firmicutes.Clostridia.Clostridiales.Ruminococcaceae.Ruminiclostridium.6	PSPH
223670	ENSG00000146733	rs34885337	0.866099796	0.857221142	0.635611171	0.169507507	0.028416633	-0.075881234	0.039154248	-0.326200087	0.167874751	0.420120719	0.082248262	0.234848385	0.523411622	0.327068835	0.998330087	0.999834196	Bacteria.Actinobacteria.Coriobacteriia.Coriobacteriales.Coriobacteriaceae.Collinsella	PSPH
223671	ENSG00000146733	rs34885337	0.787945158	0.924301827	0.896790482	0.040232043	-0.032778761	0.03045663	0.00637143	0.321127121	0.121369049	0.31931807	0.048929166	0.153457136	0.317531401	0.269000565	0.912711921	0.994448463	Bacteria.Bacteroidetes.Bacteroidia.Bacteroidales.Porphyromonadaceae	PSPH
223672	ENSG00000146733	rs34885337	0.789363607	0.220254438	0.847412506	0.438945187	-0.030792514	0.358981875	0.008502327	0.089523598	0.114801566	0.290066216	0.044012824	0.114966895	0.246817595	0.055610455	0.95477287	0.942436062	Bacteria.Firmicutes.Negativicutes.Selenomonadales.Veillonellaceae.Dialister	PSPH
223673	ENSG00000146733	rs34885337	0.811834442	0.734473105	0.429933192	0.417184691	0.032840282	0.136923706	0.053623955	-0.141348683	0.137398299	0.401986241	0.067520599	0.173127711	0.467814114	0.211464062	0.772904274	0.975162928	Bacteria.Bacteroidetes.Bacteroidia.Bacteroidales.Porphyromonadaceae.Odoribacter	PSPH
223674	ENSG00000146733	rs34885337	0.646678594	0.729716597	0.671703502	0.160759912	-0.072355265	-0.154498011	-0.026299561	-0.241521863	0.157126857	0.44527571	0.061777973	0.170269867	0.465100068	0.333649155	0.874900077	0.818517016	Bacteria.Firmicutes.Clostridia.Clostridiales.Ruminococcaceae.Ruminococcaceae.UCG.014	PSPH
223675	ENSG00000146733	rs34885337	0.352607101	0.751424045	0.300423228	0.776094506	-0.1561193	0.148560785	-0.097373532	-0.055957186	0.16676679	0.467046056	0.093294761	0.195942535	0.350765968	0.303253151	0.853655215	0.999817689	Bacteria.Firmicutes.Clostridia.Clostridiales.Family.XIII.Family.XIII.AD3011.group	PSPH
223676	ENSG00000146733	rs34885337	0.657061582	0.210304792	0.500613601	0.810160229	-0.053878711	0.384528957	0.040325951	-0.030820108	0.120806011	0.303965465	0.059543554	0.127786705	0.258644623	0.054579612	0.903117116	0.953661219	Bacteria.Proteobacteria.Deltaproteobacteria	PSPH
223677	ENSG00000146733	rs34885337	0.438471794	0.708669953	0.321173623	0.404943255	-0.104887547	0.137555391	0.045761033	0.11223949	0.134557547	0.366559634	0.045781123	0.133905233	0.309313926	0.240991491	0.998302481	0.99762474	Bacteria.Proteobacteria.Gammaproteobacteria.Enterobacteriales.Enterobacteriaceae.Escherichia.Shigella	PSPH
223678	ENSG00000146733	rs34885337	0.912981649	0.285863413	0.348012	0.898212199	-0.012747896	0.360048573	0.04275793	-0.017680833	0.11620887	0.334630615	0.045237634	0.13768665	0.334528314	0.066375042	0.725074014	0.887742732	Bacteria.Fusobacteria.Fusobacteriia.Fusobacteriales.Fusobacteriaceae.Fusobacterium	PSPH
223679	ENSG00000146733	rs34885337	0.672144314	0.771792171	0.744973181	0.189941421	-0.064440888	-0.133148482	-0.024189446	-0.328126754	0.151588837	0.457200664	0.074055186	0.247756816	0.426011618	0.252574412	0.999550585	0.889175578	Bacteria.Firmicutes.Clostridia.Clostridiales.Lachnospiraceae.Lachnospiraceae.ND3007.group	PSPH
223680	ENSG00000146733	rs34885337	0.870204552	0.403369917	0.458225194	0.998027297	-0.018943747	0.277130454	0.039939576	-0.000315966	0.115485691	0.329514547	0.05352741	0.127313239	0.283351684	0.08483254	0.818714965	0.945069854	Bacteria.Proteobacteria.Gammaproteobacteria.Pasteurellales.Pasteurellaceae	PSPH
223681	ENSG00000146733	rs34885337	0.89029466	0.266701028	0.306914084	0.886375243	-0.015964091	0.376299589	-0.0671848	0.02661745	0.115293461	0.335930756	0.065247563	0.18555764	0.298424843	0.066326568	0.997048205	0.999513539	Bacteria.Firmicutes.Clostridia.Clostridiales.Lachnospiraceae.Dorea	PSPH
223682	ENSG00000146733	rs34885337	0.719694372	0.338090059	0.183013748	0.483653688	0.044778646	0.279922592	-0.079641701	-0.125251674	0.124244982	0.290088882	0.059183683	0.177809939	0.283235617	0.092697672	0.881561814	0.868758853	Bacteria.Firmicutes.Clostridia.Clostridiales.Lachnospiraceaencultured	PSPH
223683	ENSG00000146733	rs34885337	0.839345231	0.382080773	0.880085454	0.469729695	-0.025010705	0.271309433	0.007381891	-0.091518038	0.122883216	0.308324678	0.048742557	0.125865406	0.353482777	0.106149424	0.87324381	0.941587602	Bacteria.Firmicutes.Negativicutes.Selenomonadales.Acidaminococcaceae.Phascolarctobacterium	PSPH
223684	ENSG00000146733	rs34885337	0.896277769	0.345863509	0.922221989	0.850793636	-0.019363416	0.317280399	0.005515878	-0.025219749	0.147961359	0.334178364	0.056279148	0.133547197	0.416143318	0.129751976	0.99830237	0.997282036	Bacteria.Firmicutes.Clostridia.Clostridiales.Clostridiaceae.1.Clostridium.sensu.stricto.1	PSPH
223685	ENSG00000146733	rs34885337	0.883315237	0.387728082	0.418104392	0.9969582	-0.01701515	0.274854261	0.043555193	0.000447843	0.115484611	0.316108224	0.053453587	0.117027912	0.278917332	0.084313255	0.822104914	0.993827769	Bacteria.Proteobacteria.Gammaproteobacteria.Pasteurellales.Pasteurellaceae.Haemophilus	PSPH
223686	ENSG00000146733	rs34885337	0.793184123	0.242295869	0.545316165	0.606127899	0.043396618	0.499427682	0.040747057	0.095799545	0.164854439	0.423298284	0.067025225	0.184909048	0.419732721	0.165784509	0.998201428	0.99782309	Bacteria.Firmicutes.Bacilli.Bacillales.Staphylococcaceae.Staphylococcus	PSPH
223687	ENSG00000146733	rs34885337	0.877522982	0.815604662	0.475356284	0.103621587	-0.017857499	0.077921545	-0.041371266	0.309577594	0.115426472	0.332805517	0.057628672	0.187582336	0.343227334	0.152746217	0.871043417	0.947519548	Bacteria.Firmicutes.Clostridia.Clostridiales.Lachnospiraceae..Eubacterium..hallii.group	PSPH
223688	ENSG00000146733	rs34885337	0.535169185	0.919445492	0.457921556	0.623517518	0.217314797	-0.093586485	-0.05355067	0.096207941	0.348595207	0.921852895	0.071720472	0.195073971	0.867242973	0.783169254	0.956359196	0.939156644	Bacteria.Firmicutes.Clostridia.Clostridiales.Ruminococcaceae	PSPH
223689	ENSG00000146733	rs34885337	0.757619611	0.222070932	0.541299198	0.568116438	-0.035830075	0.359236887	-0.028255843	0.061546523	0.115621243	0.291429332	0.046016229	0.107278784	0.274752009	0.068250912	0.973523722	0.991974206	Bacteria.Proteobacteria.Betaproteobacteria.Burkholderiales.Alcaligenaceae.Parasutterella	PSPH
223690	ENSG00000146733	rs34885337	0.93604697	0.24017892	0.577636283	0.814861875	-0.009581246	0.348511175	0.036032182	0.051019205	0.118954112	0.294046666	0.064387432	0.217014054	0.343746694	0.052070293	0.829796771	0.999116829	Bacteria.Firmicutes.Clostridia.Clostridiales.Ruminococcaceaencultured	PSPH
223691	ENSG00000146733	rs34885337	0.705256694	0.204001008	0.700080537	0.053935594	-0.048019579	0.372744796	-0.022548779	0.382254038	0.126408359	0.290540094	0.058281781	0.194790305	0.307193511	0.066958814	0.837534517	0.956405468	Bacteria.Firmicutes.Clostridia.Clostridiales.Peptostreptococcaceae.Intestinibacter	PSPH
223692	ENSG00000146733	rs34885337	0.384583777	0.84257715	0.193893688	0.447391099	-0.113466786	0.078157834	-0.082582788	-0.13778979	0.129631533	0.392000994	0.062919671	0.180273817	0.26410756	0.238006035	0.885125128	0.87654265	Bacteria.Firmicutes.Clostridia.Clostridiales.Ruminococcaceae.Ruminococcaceae.UCG.005	PSPH
223693	ENSG00000146733	rs34885337	0.644044733	0.533538334	0.155821738	0.329030601	0.060360638	0.198420636	0.092862227	-0.188660346	0.130036531	0.317015902	0.064682601	0.191856423	0.292451807	0.155608667	0.998173674	0.991886968	Bacteria.Firmicutes.Bacilli.Bacillales	PSPH
223694	ENSG00000146733	rs34885337	0.791131143	0.929012705	0.476319135	0.146281796	0.039391224	-0.034440696	-0.04714231	0.351948655	0.148132863	0.385122647	0.065811549	0.239402043	0.406038725	0.254710429	0.993501001	0.838181028	Bacteria.Firmicutes.Erysipelotrichia.Erysipelotrichales	PSPH
223695	ENSG00000146733	rs34885337	0.869898003	0.271370492	0.580331897	0.092935827	-0.018701321	0.317701168	-0.026307975	0.210135038	0.113736716	0.286424432	0.047346686	0.123261089	0.279724149	0.063814101	0.94253553	0.990835033	Bacteria.Bacteroidetes.Bacteroidia.Bacteroidales.Porphyromonadaceae.Parabacteroides	PSPH
223696	ENSG00000146733	rs34885337	0.544894432	0.394760776	0.387869362	0.048468094	0.127902108	-0.403719037	0.06280172	-0.352766697	0.21016621	0.471299277	0.072249507	0.17546273	0.601435636	0.311127469	0.998986731	0.998377846	Bacteria.Firmicutes.Clostridia.Clostridiales.Family.XI.Anaerococcus	PSPH
223697	ENSG00000146733	rs34885337	0.320848992	0.679681569	0.285786465	0.768743511	-0.180308611	0.208484643	0.056823646	0.043573179	0.180265889	0.502694725	0.052803621	0.147589677	0.381062375	0.317486208	0.776790291	0.995251343	Bacteria.Proteobacteria.Gammaproteobacteria	PSPH
223698	ENSG00000146733	rs34885337	0.875891777	0.935229358	0.758565707	0.455627822	0.037667732	-0.049219284	-0.019938906	0.131855007	0.240248633	0.603341774	0.064601971	0.17569223	0.792305796	0.594122404	0.886636674	0.890273479	Bacteria.Firmicutes.Clostridia.Clostridiales.Lachnospiraceae..Eubacterium..rectale.group	PSPH
223699	ENSG00000146733	rs34885337	0.660723997	0.180555653	0.412549284	0.462935441	0.074696187	0.594724041	0.056940927	0.133294197	0.169416307	0.439440345	0.069049856	0.180536382	0.532641557	0.129161632	0.99946547	0.972078348	Bacteria.Firmicutes.Erysipelotrichia.Erysipelotrichales.Erysipelotrichaceae..Clostridium..innocuum.group	PSPH
223700	ENSG00000146733	rs34885337	0.606925989	0.414385774	0.579458994	0.95616107	-0.071977573	0.368496108	0.031311737	-0.013890925	0.139237732	0.448629239	0.056222032	0.251734414	0.336113509	0.134380334	0.99786128	0.999462671	Bacteria.Firmicutes.Clostridia.Clostridiales.Lachnospiraceae.Anaerostipes	PSPH
223701	ENSG00000146733	rs34885337	0.740544243	0.307306018	0.696296873	0.039597421	-0.039271994	0.294368711	-0.023345951	0.384703256	0.118101205	0.286114323	0.059550979	0.183232728	0.306219093	0.064979006	0.736188586	0.858887419	Bacteria.Firmicutes.Clostridia.Clostridiales.Peptostreptococcaceae	PSPH
223702	ENSG00000146733	rs34885337	0.534282798	0.745357072	0.269857391	0.833879765	-0.077283201	0.164179933	0.078362042	0.051105969	0.12370069	0.503417073	0.070422709	0.242715134	0.318225599	0.186082828	0.54061839	0.910444892	Bacteria.Firmicutes.Bacilli.Lactobacillales	PSPH
223703	ENSG00000146733	rs34885337	0.840756739	0.519569094	0.532159439	0.442161116	0.03027731	0.215074736	0.05947275	-0.175033973	0.15009636	0.332173505	0.094699153	0.226374376	0.451007775	0.205910195	0.938637184	0.989731238	Bacteria.Actinobacteria.Coriobacteriia.Coriobacteriales.Coriobacteriaceae	PSPH
223704	ENSG00000146733	rs34885337	0.551987534	0.863625122	0.307849926	0.133424338	0.100578008	-0.067867196	0.068400348	-0.240293934	0.168233504	0.393586807	0.066557724	0.158144836	0.480954297	0.353471094	0.997152221	0.990360691	Bacteria.Firmicutes.Clostridia.Clostridiales.Family.XI	PSPH
223705	ENSG00000146733	rs34885337	0.745993166	0.38206123	0.774103011	0.260899174	-0.041614071	0.269134422	0.014743452	0.175023547	0.1279305	0.305840295	0.051158466	0.154342551	0.323704545	0.106502883	0.997466038	0.994193156	Bacteria.Bacteroidetes.Bacteroidia.Bacteroidales.Rikenellaceae	PSPH
223706	ENSG00000146733	rs34885337	0.784094381	0.244625126	0.9032348	0.791387099	-0.040285492	0.381375701	-0.00682395	0.03344175	0.146436374	0.324859295	0.055913722	0.125917582	0.373819716	0.107153378	0.998115183	0.994578227	Bacteria.Firmicutes.Clostridia.Clostridiales.Clostridiaceae.1	PSPH
223707	ENSG00000146733	rs34885337	0.833239862	0.132978714	0.988597313	0.066203721	-0.025566914	0.443873672	0.000621045	0.254076423	0.12095072	0.291785847	0.043290818	0.136015936	0.289581083	0.045045202	0.998409995	0.996467843	Bacteria.Verrucomicrobia	PSPH
223708	ENSG00000146733	rs34885337	0.775861545	0.561650566	0.885195271	0.735820141	-0.042192889	0.238990106	-0.010778491	-0.061579094	0.147586901	0.409690528	0.074362134	0.181745169	0.480152559	0.225432415	0.99846362	0.994553009	Bacteria.Firmicutes.Clostridia.Clostridiales.Ruminococcaceae.Ruminiclostridium.9	PSPH
223709	ENSG00000146733	rs34885337	0.406784822	0.731062101	0.324721846	0.372985146	-0.119423509	0.129176633	0.045227817	0.117470495	0.14303892	0.374237543	0.045583187	0.13096092	0.352441727	0.258670009	0.936173011	0.965530807	Bacteria.Proteobacteria.Gammaproteobacteria.Enterobacteriales.Enterobacteriaceae	PSPH
223710	ENSG00000146733	rs34885337	0.547992651	0.741239602	0.583789059	0.49252828	-0.265515456	-0.362556861	0.046856733	0.152950131	0.439681533	1.093345542	0.085106265	0.221623101	0.88154005	0.705222746	0.876277026	0.821947526	Bacteria.Firmicutes.Clostridia.Clostridiales.Lachnospiraceae	PSPH
223711	ENSG00000146733	rs34885337	0.874476726	0.686821171	0.963887413	0.394024029	-0.02508466	0.152140909	0.002775116	-0.143808987	0.158173726	0.375699603	0.061061271	0.167618953	0.490946268	0.223028657	0.999170056	0.997803387	Bacteria.Actinobacteria.Actinobacteria.Micrococcales	PSPH
223712	ENSG00000146733	rs34885337	0.80616981	0.218353425	0.430443682	0.242962913	-0.027869819	0.354913075	-0.046259579	-0.176030065	0.113127367	0.285584543	0.058312572	0.149410851	0.269495813	0.06311476	0.968716787	0.917257386	Bacteria.Firmicutes.Clostridia.Clostridiales.Lachnospiraceae.Coprococcus.1	PSPH
223713	ENSG00000146733	rs34885337	0.746503841	0.382261041	0.774970425	0.260168684	-0.041522133	0.269000834	0.014690421	0.175324004	0.127914401	0.305817594	0.051176542	0.154368482	0.323894222	0.107644532	0.997528932	0.993985312	Bacteria.Bacteroidetes.Bacteroidia.Bacteroidales.Rikenellaceae.Alistipes	PSPH
223714	ENSG00000146733	rs34885337	0.936154373	0.981478003	0.722442247	0.176478931	0.012343011	-0.009080687	-0.024857089	0.244667996	0.153500633	0.389660191	0.069683102	0.179072116	0.502778356	0.362991729	0.998793879	0.998019463	Bacteria.Firmicutes.Clostridia.Clostridiales.Lachnospiraceae.Blautia	PSPH
223715	ENSG00000146733	rs34885337	0.678768369	0.559764711	0.537903699	0.91295997	0.099725846	0.41393543	-0.033335858	-0.017891546	0.239732527	0.706176877	0.05383532	0.163057208	0.76365438	0.46391972	0.999785669	0.99964301	Bacteria.Firmicutes.Clostridia.Clostridiales.Ruminococcaceae.Faecalibacterium	PSPH
223716	ENSG00000146733	rs34885337	0.766776768	0.359141118	0.420082887	0.987910475	0.043243696	0.35241536	-0.044263709	-0.00226059	0.145201243	0.381632702	0.054555837	0.14862455	0.427165708	0.165928597	0.950932399	0.960154343	Bacteria.Proteobacteria.Betaproteobacteria.Burkholderiales	PSPH
223717	ENSG00000146733	rs34885337	0.902808143	0.204766389	0.547925982	0.574692962	0.017028115	0.439160247	0.030754465	0.07187926	0.138908485	0.342894912	0.050919491	0.127454595	0.422524341	0.091808932	0.937318069	0.997412515	Bacteria.Proteobacteria.Gammaproteobacteria.Enterobacteriales.Enterobacteriaceae.Citrobacter	PSPH
223718	ENSG00000146733	rs34885337	0.896464229	0.386759954	0.767975027	0.101733307	0.022510342	-0.50359182	0.018582041	-0.309358076	0.172319488	0.577991215	0.062725765	0.186401646	0.635456565	0.251229355	0.984987993	0.971423926	Bacteria.Proteobacteria.Deltaproteobacteria.Desulfovibrionales.Desulfovibrionaceae.Desulfovibrio	PSPH
223719	ENSG00000146733	rs34885337	0.771651509	0.391081048	0.827699253	0.056924966	-0.040907503	-0.40651729	-0.011404831	-0.348387053	0.140377718	0.470869729	0.052191548	0.179782657	0.450673917	0.172085751	0.936929475	0.926870238	Bacteria.Firmicutes.Clostridia.Clostridiales.Lachnospiraceae.Lachnospiraceae.UCG.010	PSPH
223720	ENSG00000146733	rs34885337	0.756188437	0.521641061	0.672592459	0.816955473	0.101710821	0.509105911	-0.025872923	-0.03576688	0.326223375	0.790220721	0.060951278	0.153909925	0.853677849	0.631484263	0.99911693	0.991945059	Bacteria.Bacteroidetes.Bacteroidia.Bacteroidales.Bacteroidaceae.Bacteroides	PSPH
223721	ENSG00000146733	rs34885337	0.388864627	0.92249256	0.374491195	0.308565066	-0.152041755	0.042605505	-0.054348905	-0.184755783	0.175284078	0.436231446	0.060782816	0.180046752	0.409554681	0.395732242	0.996423631	0.944370518	Bacteria.Bacteroidetes.Bacteroidia.Bacteroidales.Prevotellaceae.Prevotella.7	PSPH
223722	ENSG00000146733	rs34885337	0.671873366	0.508514795	0.630625071	0.347971922	0.263958776	-0.894676072	-0.051083223	0.225461346	0.620383586	1.345846198	0.105740971	0.238516795	0.987348183	0.738033031	0.996576058	0.809070299	Bacteria.Firmicutes.Clostridia.Clostridiales	PSPH
223723	ENSG00000146733	rs34885337	0.853980487	0.307054529	0.669210925	0.644872838	-0.021503894	0.311955839	0.02594615	-0.083008714	0.116385545	0.303049439	0.060459246	0.179276554	0.327613367	0.073509627	0.79747479	0.962515407	Bacteria.Actinobacteria.Actinobacteria.Bifidobacteriales.Bifidobacteriaceae.Bifidobacterium	PSPH
223724	ENSG00000146733	rs34885337	0.760034148	0.458554061	0.074297574	0.69421794	-0.034276324	0.227073176	-0.09632406	-0.069497746	0.111756976	0.304549395	0.05311429	0.176005144	0.288678444	0.109788498	0.999334555	0.984995763	Bacteria.Firmicutes.Erysipelotrichia.Erysipelotrichales.Erysipelotrichaceae.Erysipelotrichaceae.UCG.003	PSPH
223725	ENSG00000146733	rs34885337	0.679528705	0.279163601	0.39243414	0.68864297	-0.048555178	0.324815201	-0.03757776	-0.052862303	0.117016236	0.297674816	0.043651637	0.131346583	0.235928673	0.084595718	0.99994518	0.999865593	Bacteria.Bacteroidetes.Bacteroidia.Bacteroidales.Prevotellaceae	PSPH
223726	ENSG00000146733	rs34885337	0.684736279	0.219077726	0.575926886	0.890052021	-0.049195758	0.388256938	0.033459012	-0.01799806	0.120635321	0.312912385	0.059521092	0.129694157	0.235708507	0.055089828	0.972085394	0.961745829	Bacteria.Proteobacteria.Deltaproteobacteria.Desulfovibrionales.Desulfovibrionaceae	PSPH
223727	ENSG00000146733	rs34885337	0.951941841	0.487561843	0.885173057	0.590044207	-0.010565305	0.248111208	0.010923655	-0.088277561	0.174638954	0.355405027	0.075348956	0.163049557	0.482124719	0.23051154	0.988161388	0.950695192	Bacteria.Firmicutes.Bacilli.Lactobacillales.Carnobacteriaceae	PSPH
223728	ENSG00000146733	rs34885337	0.78524964	0.507085095	0.927098569	0.284383942	-0.031895678	0.208472186	-0.003849234	-0.1377774	0.116579556	0.312542913	0.041909632	0.127654767	0.321637613	0.118133158	0.818725191	0.827259291	Bacteria.Proteobacteria.Betaproteobacteria.Burkholderiales.Alcaligenaceae.Sutterella	PSPH
223729	ENSG00000146733	rs34885337	0.709145425	0.551846361	0.206074632	0.492133433	0.048326003	0.215981306	0.07151372	-0.110325627	0.129000669	0.361136209	0.056001087	0.15971435	0.305433616	0.163878181	0.998970432	0.998994847	Bacteria.Firmicutes.Erysipelotrichia.Erysipelotrichales.Erysipelotrichaceae.Erysipelatoclostridium	PSPH
223730	ENSG00000146830	rs183181389	0.479928577	0.283434137	0.871827205	0.704386253	0.132231558	-0.267165423	0.014175992	-0.043416951	0.18612387	0.247044471	0.087524319	0.113938782	0.51821145	0.224637772	0.966419578	0.990617582	Bacteria.Firmicutes.Clostridia.Clostridiales.Ruminococcaceae.Anaerotruncus	GIGYF1
223731	ENSG00000146830	rs183181389	0.561996475	0.203881314	0.654264052	0.958798402	0.070729648	-0.178577815	0.020267496	0.002838018	0.12135635	0.139157186	0.045049908	0.05472662	0.290916718	0.087583905	0.999507593	0.937543614	Bacteria.Firmicutes.Clostridia.Clostridiales.Lachnospiraceae.Lachnoclostridium	GIGYF1
223732	ENSG00000146830	rs183181389	0.576960697	0.113197121	0.882318099	0.326630756	0.073905331	-0.236887426	0.007122605	0.066421532	0.131829869	0.14756359	0.04792964	0.067210044	0.431570743	0.068257996	0.972956229	0.897443391	Bacteria.Proteobacteria.Betaproteobacteria	GIGYF1
223733	ENSG00000146830	rs183181389	0.612799182	0.669686273	0.069027475	0.496918206	-0.069211857	-0.071289737	0.091230288	-0.049854449	0.136110178	0.166372532	0.049356809	0.072979854	0.360050773	0.209901146	0.834574671	0.969189617	Bacteria.Firmicutes.Clostridia.Clostridiales.Ruminococcaceae.Subdoligranulum	GIGYF1
223734	ENSG00000146830	rs183181389	0.434938811	0.398632313	0.483911616	0.455837229	0.081903892	-0.131924361	0.040604671	-0.065127975	0.104262338	0.155282644	0.057677396	0.086821279	0.226333747	0.096428447	0.669886362	0.955303348	Bacteria.Firmicutes.Bacilli.Lactobacillales.Streptococcaceae	GIGYF1
223735	ENSG00000146830	rs183181389	0.113067035	0.870858272	0.16398845	0.527160014	0.50486855	0.070289058	-0.100985055	-0.060077062	0.314380595	0.430688085	0.071750737	0.094503042	0.542890007	0.751358841	0.851172043	0.99665811	Bacteria.Proteobacteria	GIGYF1
223736	ENSG00000146830	rs183181389	0.01214689	0.007304207	0.016869066	0.027606031	0.387992223	-0.516884126	0.127328356	-0.162929635	0.150446605	0.186707897	0.051932997	0.072325221	0.071421772	0.018668335	0.999586829	0.996426659	Bacteria.Firmicutes.Negativicutes.Selenomonadales.Veillonellaceae.Megasphaera	GIGYF1
223737	ENSG00000146830	rs183181389	0.291270242	0.2758419	0.808592668	0.630945715	0.121177755	-0.161316039	0.017047212	0.054267458	0.113904142	0.14680937	0.070090926	0.112437916	0.207208919	0.096680349	0.841406117	0.827373168	Bacteria.Firmicutes.Clostridia.Clostridiales.Ruminococcaceae.Butyricicoccus	GIGYF1
223738	ENSG00000146830	rs183181389	0.390345189	0.365093902	0.995133654	0.862945915	0.10526979	-0.164028011	-0.000387852	-0.015348795	0.121743908	0.17985752	0.063351255	0.088567699	0.30895576	0.152993697	0.842484477	0.9845992	Bacteria.Firmicutes.Bacilli	GIGYF1
223739	ENSG00000146830	rs183181389	0.302276932	0.098265406	0.7282781	0.346292124	0.104540351	-0.242595003	0.019678587	-0.085587916	0.100549352	0.144656752	0.056402462	0.090226916	0.158699363	0.025703056	0.998239218	0.946414873	Bacteria.Firmicutes.Clostridia.Clostridiales.Ruminococcaceae.Flavonifractor	GIGYF1
223740	ENSG00000146830	rs183181389	0.487139807	0.363158394	0.686935573	0.659751525	0.236675882	-0.347314916	-0.023971125	0.029863965	0.33869491	0.379289334	0.059217614	0.067526772	0.90140863	0.580037084	0.998912436	0.995383189	Bacteria.Bacteroidetes.Bacteroidia.Bacteroidales	GIGYF1
223741	ENSG00000146830	rs183181389	0.128627368	0.13091221	0.22443792	0.762050945	0.183144426	-0.235702104	-0.066107828	0.025797331	0.119015583	0.154101022	0.053907763	0.084847376	0.126110769	0.055091677	0.997851323	0.977487446	Bacteria.Firmicutes.Clostridia.Clostridiales.Lachnospiraceae.Fusicatenibacter	GIGYF1
223742	ENSG00000146830	rs183181389	0.060165169	0.930629938	0.073091104	0.535582552	0.28477606	-0.020881242	-0.076070624	-0.036260725	0.148909644	0.23895632	0.041766818	0.058225037	0.162205805	0.382348885	0.713149778	0.995251343	Bacteria.Proteobacteria.Gammaproteobacteria	GIGYF1
223743	ENSG00000146830	rs183181389	0.343785198	0.35802544	0.833572291	0.266478331	0.095353156	-0.127606583	-0.011432036	0.082093161	0.099996885	0.137863461	0.054191797	0.073251893	0.177840187	0.08328736	0.841718566	0.950702349	Bacteria.Actinobacteria.Actinobacteria.Bifidobacteriales.Bifidobacteriaceae	GIGYF1
223744	ENSG00000146830	rs183181389	0.958535343	0.097716287	0.380678732	0.362716883	0.006910917	-0.332979424	-0.047393723	-0.089962477	0.13241968	0.198220791	0.053700449	0.098153663	0.621215531	0.088060476	0.99946547	0.972078348	Bacteria.Firmicutes.Erysipelotrichia.Erysipelotrichales.Erysipelotrichaceae..Clostridium..innocuum.group	GIGYF1
223745	ENSG00000146830	rs183181389	0.016271582	0.081019231	0.026279303	0.219947582	0.391108333	-0.420352328	0.162248495	-0.13025735	0.158603724	0.23722639	0.071376484	0.105180362	0.107557005	0.093842339	0.968970412	0.998920199	Bacteria.Firmicutes.Clostridia.Clostridiales.Lachnospiraceae..Eubacterium..ventriosum.group	GIGYF1
223746	ENSG00000146830	rs183181389	0.560511659	0.20592834	0.040357158	0.492936641	0.057977503	-0.162636151	-0.081358219	0.036685657	0.099099037	0.127315822	0.038903822	0.053207509	0.241562519	0.049205945	0.480387166	0.87724048	Bacteria.Fusobacteria.Fusobacteriia.Fusobacteriales	GIGYF1
223747	ENSG00000146830	rs183181389	0.315504931	0.200738597	0.88668284	0.977283295	0.109299292	-0.187225913	0.006143697	0.001769904	0.108064245	0.144871192	0.042946487	0.061921193	0.164548831	0.059126234	0.75429759	0.999909233	Bacteria.Firmicutes.Negativicutes.Selenomonadales.Acidaminococcaceae	GIGYF1
223748	ENSG00000146830	rs183181389	0.397679022	0.167041185	0.917234038	0.708010049	0.097865623	-0.19483341	-0.004970901	-0.025759159	0.114959732	0.139448266	0.047651811	0.068480643	0.210306737	0.0585102	0.999550314	0.996901429	Bacteria.Proteobacteria.Gammaproteobacteria.Pseudomonadales	GIGYF1
223749	ENSG00000146830	rs183181389	0.43689746	0.322758154	0.566486051	0.645838644	0.083325894	-0.15207727	-0.021145539	0.031008069	0.106528323	0.152646798	0.036702646	0.067165532	0.196460151	0.086585251	0.99894297	0.998882343	Bacteria.Verrucomicrobia.Verrucomicrobiae.Verrucomicrobiales.Verrucomicrobiaceae.Akkermansia	GIGYF1
223750	ENSG00000146830	rs183181389	0.560252097	0.463580422	0.299552131	0.272753944	0.061869346	-0.109035482	-0.046640787	0.074301918	0.105681083	0.147893903	0.044605973	0.067182483	0.279185771	0.109699609	0.697809892	0.871464712	Bacteria.Firmicutes.Clostridia.Clostridiales.Lachnospiraceae.Lachnospira	GIGYF1
223751	ENSG00000146830	rs183181389	0.466900786	0.351253273	0.729888317	0.598040893	0.083065327	-0.144466905	-0.014731099	0.033884138	0.11351324	0.153883605	0.042484329	0.063958659	0.244950821	0.099059138	0.839783989	0.963652071	Bacteria.Firmicutes.Negativicutes.Selenomonadales.Acidaminococcaceae.Phascolarctobacterium	GIGYF1
223752	ENSG00000146830	rs183181389	0.620959916	0.736337876	0.000181113	0.024758613	-0.0487474	-0.04557318	0.16059492	-0.143515999	0.098116877	0.134779748	0.04047012	0.062461511	0.273765277	0.224212184	0.315829219	0.994448463	Bacteria.Bacteroidetes.Bacteroidia.Bacteroidales.Porphyromonadaceae	GIGYF1
223753	ENSG00000146830	rs183181389	0.315109006	0.244620468	0.89014786	0.742260582	0.101809771	-0.164696433	0.006224823	0.022195923	0.1005764	0.140288522	0.044895511	0.0672104	0.145072824	0.055711348	0.996546716	0.99835739	Bacteria.Firmicutes.Clostridia.Clostridiales.Ruminococcaceae.Ruminococcaceae.UCG.002	GIGYF1
223754	ENSG00000146830	rs183181389	0.900666068	0.461040351	0.98827902	0.629756428	0.093216703	-0.498872807	0.001815589	0.054305507	0.743941594	0.672818245	0.123121187	0.112125454	0.999415694	0.823533725	0.995638616	0.959351878	Bacteria.Firmicutes	GIGYF1
223755	ENSG00000146830	rs183181389	0.808596448	0.770939938	0.266494022	0.349573485	-0.039729879	-0.053055222	-0.088446936	0.088211166	0.163355757	0.181481565	0.078923994	0.093631767	0.537172394	0.308193874	0.847253431	0.978883571	Bacteria.Firmicutes.Clostridia.Clostridiales.Family.XIII.Family.XIII.AD3011.group	GIGYF1
223756	ENSG00000146830	rs183181389	0.948182791	0.520900767	0.200960589	0.714727691	-0.008718613	-0.131345907	-0.070603162	0.033035812	0.133645953	0.203508559	0.054658408	0.08999423	0.570945556	0.251981722	0.806024231	0.929055958	Bacteria.Firmicutes.Clostridia.Clostridiales.Lachnospiraceae..Eubacterium..xylanophilum.group	GIGYF1
223757	ENSG00000146830	rs183181389	0.559910322	0.199640879	0.998169003	0.504101288	0.108521549	-0.305342801	0.000150665	-0.063749002	0.185207432	0.235684437	0.065406319	0.094902969	0.567887553	0.175985801	0.999598453	0.871021559	Bacteria.Bacteroidetes.Bacteroidia.Bacteroidales.Porphyromonadaceae.Butyricimonas	GIGYF1
223758	ENSG00000146830	rs183181389	0.370017232	0.282734035	0.874777537	0.961572417	0.118842419	-0.194136232	0.006670578	-0.003136276	0.131665821	0.17925213	0.042163875	0.064847683	0.305943104	0.155982069	0.999614985	0.99936283	Bacteria.Firmicutes.Clostridia.Clostridiales.Lachnospiraceae.Tyzzerella.4	GIGYF1
223759	ENSG00000146830	rs183181389	0.084322279	0.028711867	0.158947039	0.087296206	0.269003434	-0.564337537	0.073431701	-0.166822089	0.153492012	0.252343892	0.051540803	0.096116165	0.178398956	0.066177217	0.464520001	0.634039477	Bacteria.Firmicutes.Erysipelotrichia.Erysipelotrichales.Erysipelotrichaceae.Holdemanella	GIGYF1
223760	ENSG00000146830	rs183181389	0.336176574	0.572532769	0.029002261	0.540409664	-0.139946853	-0.100816065	-0.119392817	0.045113522	0.144452203	0.177757453	0.05348708	0.073308143	0.394904587	0.318341399	0.435174749	0.872380437	Bacteria.Firmicutes.Erysipelotrichia.Erysipelotrichales.Erysipelotrichaceae.Faecalitalea	GIGYF1
223761	ENSG00000146830	rs183181389	0.663913786	0.071300267	0.324031101	0.44002009	0.046549171	-0.27010034	-0.038038813	-0.046173657	0.106646981	0.14734738	0.038282597	0.059436689	0.354542157	0.048428291	0.827657803	0.80736733	Bacteria.Firmicutes.Clostridia.Clostridiales.Lachnospiraceae.Tyzzerella	GIGYF1
223762	ENSG00000146830	rs183181389	0.33296128	0.139483886	0.00650259	0.295118675	0.092282915	-0.18629298	0.107376468	-0.059833508	0.094617777	0.124547697	0.038204426	0.056696059	0.14946395	0.037362384	0.934169653	0.990835033	Bacteria.Bacteroidetes.Bacteroidia.Bacteroidales.Porphyromonadaceae.Parabacteroides	GIGYF1
223763	ENSG00000146830	rs183181389	0.127824496	0.922561925	0.146441184	0.345902467	0.182880613	-0.018431535	-0.05283187	-0.048748235	0.118589967	0.188887348	0.035951649	0.051348682	0.18356767	0.306081731	0.933185769	0.965530807	Bacteria.Proteobacteria.Gammaproteobacteria.Enterobacteriales.Enterobacteriaceae	GIGYF1
223764	ENSG00000146830	rs183181389	0.431715825	0.458698101	0.966955924	0.69788457	0.09865639	-0.137446192	-0.002087297	0.032750058	0.124706889	0.18440149	0.050194786	0.084001503	0.291793558	0.151052243	0.948662591	0.935365119	Bacteria.Firmicutes.Clostridia.Clostridiales.Ruminococcaceae.Ruminococcus.2	GIGYF1
223765	ENSG00000146830	rs183181389	0.643629913	0.280792547	0.443501225	0.795623989	0.055173998	-0.16183905	-0.032369751	0.015870922	0.118713927	0.1488241	0.041988075	0.061026981	0.345700043	0.111575244	0.99830237	0.997282036	Bacteria.Firmicutes.Clostridia.Clostridiales.Clostridiaceae.1.Clostridium.sensu.stricto.1	GIGYF1
223766	ENSG00000146830	rs183181389	0.483952419	0.633538895	0.164676634	0.776436961	-0.137663858	-0.102614158	-0.099550324	0.023959026	0.195564613	0.214236568	0.070848526	0.084028258	0.523937947	0.396260749	0.999437234	0.997643724	Bacteria.Proteobacteria.Betaproteobacteria.Neisseriales.Neisseriaceae	GIGYF1
223767	ENSG00000146830	rs183181389	0.248667654	0.195074123	0.317060983	0.797090565	0.116784812	-0.185878015	-0.041184675	0.017319489	0.100341954	0.142000138	0.040851449	0.067089485	0.123596129	0.062492374	0.996033175	0.965943535	Bacteria.Firmicutes.Clostridia.Clostridiales.Lachnospiraceae.Lachnospiraceae.NK4A136.group	GIGYF1
223768	ENSG00000146830	rs183181389	0.183531741	0.097596195	0.39692191	0.363864611	0.186129235	-0.302132032	0.045462765	-0.067419703	0.138483046	0.179791737	0.053317652	0.073735616	0.250563683	0.076132179	0.999814869	0.919133689	Bacteria.Actinobacteria.Actinobacteria.Corynebacteriales.Corynebacteriaceae	GIGYF1
223769	ENSG00000146830	rs183181389	0.681917594	0.480176599	0.414207937	0.439771656	0.04917907	-0.112423902	-0.044710865	0.064774993	0.119463317	0.158333148	0.054412846	0.083335628	0.335243214	0.11017629	0.93665316	0.911617609	Bacteria.Firmicutes.Clostridia.Clostridiales.Lachnospiraceae..Eubacterium..eligens.group	GIGYF1
223770	ENSG00000146830	rs183181389	0.962244244	0.55457995	0.303925424	0.427038144	0.006540487	-0.098211766	-0.081386258	0.074468962	0.137643617	0.165355269	0.078548715	0.09317874	0.489802585	0.200366262	0.810873063	0.987554159	Bacteria.Firmicutes.Clostridia.Clostridiales.Family.XIII	GIGYF1
223771	ENSG00000146830	rs183181389	0.767825487	0.262901889	0.162763621	0.548911633	0.032884671	-0.148920818	0.063353965	-0.036525925	0.110932239	0.131881938	0.044880819	0.06062481	0.329763515	0.079665531	0.997466038	0.994193156	Bacteria.Bacteroidetes.Bacteroidia.Bacteroidales.Rikenellaceae	GIGYF1
223772	ENSG00000146830	rs183181389	0.380216275	0.177147791	0.980133466	0.652994674	0.108691704	-0.24044849	0.00100235	-0.029474951	0.123035203	0.176259808	0.040100188	0.065259151	0.256791405	0.08826037	0.998735039	0.999709092	Bacteria.Bacteroidetes.Bacteroidia.Bacteroidales.Prevotellaceae.Prevotella.9	GIGYF1
223773	ENSG00000146830	rs183181389	0.240181677	0.176687546	0.550372034	0.662825656	0.158309763	-0.244143804	-0.028591479	0.032136473	0.133570276	0.178775841	0.047629843	0.073373076	0.241053344	0.110643997	0.919665272	0.908995637	Bacteria.Firmicutes.Negativicutes.Selenomonadales.Veillonellaceae	GIGYF1
223774	ENSG00000146830	rs183181389	0.202304894	0.168885441	0.417291852	0.793601255	0.152316182	-0.220783602	0.043694375	-0.019528839	0.118274182	0.158718472	0.053530435	0.074339359	0.141834089	0.040148485	0.999989953	0.995366106	Bacteria.Firmicutes.Clostridia.Clostridiales.Christensenellaceae	GIGYF1
223775	ENSG00000146830	rs183181389	0.381564537	0.175923451	0.902225074	0.746065067	0.115345081	-0.208171867	0.006056026	-0.021159901	0.130938919	0.152162297	0.0491065	0.065069126	0.232486319	0.076768182	0.999305535	0.994727898	Bacteria.Proteobacteria.Gammaproteobacteria.Pseudomonadales.Pseudomonadaceae.Pseudomonas	GIGYF1
223776	ENSG00000146830	rs183181389	0.402841149	0.120902298	0.859507985	0.430093683	0.118391637	-0.275285079	0.012216259	-0.0786457	0.140611388	0.175199207	0.068749072	0.09906136	0.332322168	0.070917616	0.999550585	0.949922425	Bacteria.Firmicutes.Clostridia.Clostridiales.Lachnospiraceae.Lachnospiraceae.ND3007.group	GIGYF1
223777	ENSG00000146830	rs183181389	0.35668668	0.34921114	0.77385685	0.606118351	0.095769278	-0.145998026	0.016688087	-0.045040113	0.103177551	0.154852389	0.057841344	0.086932597	0.205135765	0.093359456	0.742311922	0.921307549	Bacteria.Firmicutes.Bacilli.Lactobacillales.Streptococcaceae.Streptococcus	GIGYF1
223778	ENSG00000146830	rs183181389	0.742038139	0.412181006	0.607117174	0.712763083	0.049155775	-0.139137523	-0.031519032	0.031527724	0.148713032	0.168592624	0.061004801	0.085270949	0.425855939	0.205432274	0.988161388	0.957387452	Bacteria.Firmicutes.Bacilli.Lactobacillales.Carnobacteriaceae	GIGYF1
223779	ENSG00000146830	rs183181389	0.27376553	0.269526853	0.614706899	0.901191041	0.148575954	-0.205405301	-0.031009418	0.010320706	0.134625972	0.184465905	0.061311941	0.082807183	0.213321441	0.086696295	0.999513786	0.974686324	Bacteria.Firmicutes.Erysipelotrichia.Erysipelotrichales.Erysipelotrichaceae	GIGYF1
223780	ENSG00000146830	rs183181389	0.198352545	0.068182834	0.439643071	0.23114224	0.193813384	-0.329517417	-0.063926281	0.127407424	0.149164539	0.177716358	0.082220503	0.10542041	0.229656063	0.045564045	0.927452081	0.972299477	Bacteria.Actinobacteria	GIGYF1
223781	ENSG00000146830	rs183181389	0.989619519	0.383412678	0.321794018	0.974090261	0.001874581	-0.168119891	-0.053320448	0.002696861	0.143538773	0.19159547	0.053412805	0.082720377	0.559783457	0.215704771	0.815783163	0.936946841	Bacteria.Firmicutes.Clostridia.Clostridiales.Ruminococcaceae.Ruminococcaceae.UCG.014	GIGYF1
223782	ENSG00000146830	rs183181389	0.932726461	0.319386519	0.632193663	0.763828779	0.017697752	-0.257978985	0.02314468	0.017075186	0.208853408	0.257133709	0.048130064	0.056596426	0.816051814	0.361886492	0.999785669	0.999420701	Bacteria.Firmicutes.Clostridia.Clostridiales.Ruminococcaceae.Faecalibacterium	GIGYF1
223783	ENSG00000146830	rs183181389	0.303040086	0.379191915	0.375287511	0.259538012	0.103104748	-0.130761965	-0.048076438	0.08601769	0.099326483	0.147698251	0.053858069	0.075635324	0.170218505	0.077612934	0.679173939	0.869357444	Bacteria.Firmicutes.Clostridia.Clostridiales.Peptostreptococcaceae	GIGYF1
223784	ENSG00000146830	rs183181389	0.340222207	0.328490228	0.204005781	0.181280086	0.095171067	-0.136016617	-0.04984758	0.077185874	0.099066921	0.138165288	0.038854668	0.057128582	0.161148382	0.093589037	0.943096523	0.930291965	Bacteria.Proteobacteria.Betaproteobacteria.Burkholderiales.Alcaligenaceae.Parasutterella	GIGYF1
223785	ENSG00000146830	rs183181389	0.095207767	0.682289209	0.093897793	0.516028192	0.190749147	-0.075791695	-0.060424755	-0.041045419	0.112682079	0.184337466	0.035550429	0.062857233	0.132018715	0.234202848	0.998302481	0.99762474	Bacteria.Proteobacteria.Gammaproteobacteria.Enterobacteriales.Enterobacteriaceae.Escherichia.Shigella	GIGYF1
223786	ENSG00000146830	rs183181389	0.450241739	0.509551031	0.230208023	0.223552583	0.077211365	-0.103826979	-0.061983991	0.095027519	0.101657162	0.156568935	0.05118348	0.077340749	0.231322152	0.137324916	0.77847289	0.958362298	Bacteria.Firmicutes.Clostridia.Clostridiales.Peptostreptococcaceae.Intestinibacter	GIGYF1
223787	ENSG00000146830	rs183181389	0.373815058	0.157254943	0.600311957	0.419741574	0.214818431	-0.363156623	-0.04273738	0.07767285	0.239907157	0.253844452	0.081173975	0.095662606	0.714017429	0.294942113	0.99967607	0.999141757	Bacteria.Firmicutes.Negativicutes.Selenomonadales	GIGYF1
223788	ENSG00000146830	rs183181389	0.005432103	0.041674298	0.005660091	0.193604005	0.423895743	-0.408661288	0.195877803	-0.120756998	0.147439145	0.196732268	0.068479225	0.091943973	0.039572043	0.04410897	0.999274386	0.998480911	Bacteria.Firmicutes.Clostridia.Clostridiales.Ruminococcaceae.Ruminococcaceae.UCG.013	GIGYF1
223789	ENSG00000146830	rs183181389	0.680732168	0.192918637	0.42122246	0.794537016	0.048362755	-0.188158703	-0.051219804	-0.022492614	0.117018257	0.143040234	0.063285157	0.086020559	0.302310549	0.073068979	0.998173674	0.994266973	Bacteria.Firmicutes.Bacilli.Bacillales	GIGYF1
223790	ENSG00000146830	rs183181389	0.738552051	0.410371973	0.610043416	0.717460279	0.04977207	-0.139595344	-0.030630923	0.03076072	0.148493388	0.168491109	0.059772908	0.084644734	0.41858099	0.217054257	0.963485106	0.977431316	Bacteria.Firmicutes.Bacilli.Lactobacillales.Carnobacteriaceae.Granulicatella	GIGYF1
223791	ENSG00000146830	rs183181389	0.606900871	0.397309801	0.859326621	0.994161591	0.083584085	-0.181777525	-0.01099782	0.000678836	0.161678748	0.213360567	0.061811445	0.092419058	0.449769683	0.251009962	0.966546108	0.983251991	Bacteria.Firmicutes.Clostridia.Clostridiales.Ruminococcaceae.Ruminiclostridium.6	GIGYF1
223792	ENSG00000146830	rs183181389	0.007635859	0.045882654	0.009189447	0.210220399	0.412806315	-0.410352998	0.193006803	-0.126797509	0.14999151	0.201659108	0.071912239	0.100213119	0.048272392	0.049875297	0.998330087	0.999834196	Bacteria.Actinobacteria.Coriobacteriia.Coriobacteriales.Coriobacteriaceae.Collinsella	GIGYF1
223793	ENSG00000146830	rs183181389	0.315746358	0.156039438	0.872462599	0.58373591	0.101959061	-0.188474316	0.00607661	-0.030586939	0.100857648	0.131350764	0.037706315	0.05554744	0.135043915	0.042490435	0.95477287	0.962870441	Bacteria.Firmicutes.Negativicutes.Selenomonadales.Veillonellaceae.Dialister	GIGYF1
223794	ENSG00000146830	rs183181389	0.767865419	0.262816561	0.162322336	0.548142581	0.032872423	-0.148935485	0.063451132	-0.036605543	0.110910575	0.131871125	0.04490177	0.060639895	0.329675196	0.080475187	0.997528932	0.993985312	Bacteria.Bacteroidetes.Bacteroidia.Bacteroidales.Rikenellaceae.Alistipes	GIGYF1
223795	ENSG00000146830	rs183181389	0.182786101	0.12405136	0.422916141	0.463474137	0.169200133	-0.277327198	0.046469823	-0.061094249	0.125670468	0.178019168	0.057627225	0.082847439	0.200064137	0.057770424	0.771196386	0.975162928	Bacteria.Bacteroidetes.Bacteroidia.Bacteroidales.Porphyromonadaceae.Odoribacter	GIGYF1
223796	ENSG00000146830	rs183181389	0.628775196	0.260821825	0.812722774	0.756477823	0.075951295	-0.237607349	0.014962575	0.027410549	0.156368853	0.209497058	0.062903665	0.088023514	0.562523496	0.209443752	0.997570438	0.984587444	Bacteria.Firmicutes.Clostridia.Clostridiales.Lachnospiraceae.Lachnospiraceae.UCG.008	GIGYF1
223797	ENSG00000146830	rs183181389	0.789894861	0.447260227	0.545323322	0.800650452	-0.088902547	-0.250027549	0.041769691	0.017102161	0.332307854	0.32702263	0.068708593	0.067457431	0.912013108	0.639575495	0.956359196	0.942918039	Bacteria.Firmicutes.Clostridia.Clostridiales.Ruminococcaceae	GIGYF1
223798	ENSG00000146830	rs183181389	0.777620948	0.230124296	0.385949356	0.615267218	0.033095639	-0.16068189	0.035863617	0.027452474	0.11670708	0.132659491	0.041091423	0.054365378	0.382742071	0.109376418	0.943988959	0.932087346	Bacteria.Proteobacteria.Betaproteobacteria.Burkholderiales.Alcaligenaceae	GIGYF1
223799	ENSG00000146830	rs183181389	0.512504774	0.410447718	0.877793464	0.898126261	0.090847195	-0.16797836	-0.008539432	0.011496484	0.137959898	0.202782298	0.055319944	0.08945108	0.46693591	0.221138833	0.997152221	0.990360691	Bacteria.Firmicutes.Clostridia.Clostridiales.Family.XI	GIGYF1
223800	ENSG00000146830	rs183181389	0.188701852	0.161241177	0.377834269	0.761984402	0.157557524	-0.225248653	0.047260644	-0.022406747	0.118628921	0.158982822	0.053229159	0.073674493	0.137733119	0.03809829	0.999417824	0.997023453	Bacteria.Firmicutes.Clostridia.Clostridiales.Christensenellaceae.Christensenellaceae.R.7.group	GIGYF1
223801	ENSG00000146830	rs183181389	0.652376515	0.323692016	0.878277213	0.844343391	0.081605007	-0.214164038	-0.010085705	-0.016605118	0.180333551	0.215384463	0.065598733	0.084240801	0.511780901	0.210843385	0.996423631	0.976588979	Bacteria.Bacteroidetes.Bacteroidia.Bacteroidales.Prevotellaceae.Prevotella.7	GIGYF1
223802	ENSG00000146830	rs183181389	0.203172861	0.115286848	0.135984579	0.44321792	0.128735532	-0.214073015	-0.073316535	0.055358908	0.100158429	0.134138653	0.048575221	0.071763406	0.118571347	0.039178726	0.441615826	0.941499461	Bacteria.Firmicutes.Negativicutes.Selenomonadales.Veillonellaceae.Veillonella	GIGYF1
223803	ENSG00000146830	rs183181389	0.298176589	0.267906039	0.667459808	0.878365816	0.14495473	-0.209740467	-0.02737863	0.012971183	0.138233424	0.187716519	0.063439466	0.084428205	0.242776148	0.103992331	0.993501001	0.954085234	Bacteria.Firmicutes.Erysipelotrichia.Erysipelotrichales	GIGYF1
223804	ENSG00000146830	rs183181389	0.637035314	0.236454694	0.267011213	0.911544548	0.051970478	-0.175359867	0.046294903	-0.0076866	0.109632915	0.14677351	0.041355523	0.06892738	0.331603165	0.081985556	0.845387752	0.936161876	Bacteria.Firmicutes.Clostridia.Clostridiales.Lachnospiraceae.Roseburia	GIGYF1
223805	ENSG00000146830	rs183181389	0.954002693	0.549205092	0.767795699	0.827399661	-0.026439135	-0.271453116	0.025946954	0.018973721	0.456629142	0.450883022	0.087517171	0.086675633	0.907053755	0.654223681	0.881912195	0.867589969	Bacteria.Firmicutes.Clostridia.Clostridiales.Lachnospiraceae	GIGYF1
223806	ENSG00000146830	rs183181389	0.885274939	0.302151566	0.178092613	0.95383646	-0.01879419	-0.168636953	-0.069317736	0.004556599	0.129754108	0.162156564	0.050925497	0.078413109	0.492766274	0.126567191	0.970727297	0.997803387	Bacteria.Actinobacteria.Actinobacteria.Micrococcales	GIGYF1
223807	ENSG00000146830	rs183181389	0.40384765	0.820462951	0.076545239	0.488364468	-0.139760894	-0.042853405	-0.123154663	0.06166482	0.166348787	0.188072673	0.068446482	0.088495008	0.308443383	0.361860111	0.998201428	0.99782309	Bacteria.Firmicutes.Bacilli.Bacillales.Staphylococcaceae.Staphylococcus	GIGYF1
223808	ENSG00000146830	rs183181389	0.4313085	0.256393316	0.764314507	0.638607106	0.159010469	-0.289497411	-0.020288791	0.037342092	0.200819129	0.252862458	0.06739099	0.079143761	0.618049154	0.2870514	0.996108676	0.998901623	Bacteria.Firmicutes.Clostridia.Clostridiales.Lachnospiraceae..Ruminococcus..gnavus.group	GIGYF1
223809	ENSG00000146830	rs183181389	0.875788806	0.360255144	0.195767569	0.917963697	-0.021188503	-0.174997072	-0.067436482	0.008872493	0.135029462	0.189948135	0.051598649	0.085812344	0.645643977	0.21065338	0.999028109	0.998602789	Bacteria.Actinobacteria.Actinobacteria.Micrococcales.Micrococcaceae	GIGYF1
223810	ENSG00000146830	rs183181389	0.396427813	0.185749773	0.453196547	0.590009094	0.087672467	-0.175923401	0.035040788	-0.035143548	0.102712066	0.131561596	0.046438651	0.064904349	0.1873931	0.049329664	0.900029137	0.95355412	Bacteria.Proteobacteria.Deltaproteobacteria	GIGYF1
223811	ENSG00000146830	rs183181389	0.028699404	0.042780532	0.039379544	0.347518904	0.292539234	-0.299755177	0.169387379	-0.09571882	0.130798509	0.145106168	0.080586592	0.101165717	0.066661723	0.035791373	0.832559413	0.989731238	Bacteria.Actinobacteria.Coriobacteriia.Coriobacteriales.Coriobacteriaceae	GIGYF1
223812	ENSG00000146830	rs183181389	0.950962105	0.439755611	0.20937837	0.724915168	-0.008359387	-0.142323476	0.078092488	-0.028140867	0.135412185	0.183098409	0.061604312	0.079629013	0.507310669	0.207484112	0.998793879	0.998019463	Bacteria.Firmicutes.Clostridia.Clostridiales.Lachnospiraceae.Blautia	GIGYF1
223813	ENSG00000146830	rs183181389	0.672089861	0.287076944	0.337869332	0.731075629	0.048951661	-0.157875155	-0.039002138	0.020834513	0.115132103	0.147103005	0.040400034	0.060362817	0.344272728	0.121075812	0.995652601	0.993943049	Bacteria.Firmicutes.Clostridia.Clostridiales.Clostridiaceae.1	GIGYF1
223814	ENSG00000146830	rs183181389	0.00325828	0.045003207	0.002592832	0.152727134	0.422574321	-0.403342524	0.193733105	-0.126851716	0.138385133	0.197382987	0.061868289	0.087686391	0.030560386	0.045402625	0.998768023	0.921031988	Bacteria.Firmicutes.Clostridia.Clostridiales.Ruminococcaceae.Ruminococcaceae.NK4A214.group	GIGYF1
223815	ENSG00000146830	rs183181389	0.279658106	0.16861476	0.183339059	0.704136275	0.109357477	-0.192330299	-0.061705017	0.019462955	0.100324012	0.13817465	0.045889034	0.051031151	0.132352333	0.041586481	0.716517212	0.924575477	Bacteria.Proteobacteria.Gammaproteobacteria.Pasteurellales.Pasteurellaceae	GIGYF1
223816	ENSG00000146830	rs183181389	0.81311952	0.423150434	0.511955811	0.969721824	0.034942543	-0.177200656	-0.035927145	0.003488403	0.147218691	0.219858113	0.054487519	0.091555689	0.546328031	0.225560129	0.999469974	0.998228282	Bacteria.Bacteroidetes.Bacteroidia.Bacteroidales.Porphyromonadaceae.Barnesiella	GIGYF1
223817	ENSG00000146830	rs183181389	0.292336674	0.125204884	0.949218993	0.509357442	0.107935846	-0.207413082	-0.003653853	0.046139864	0.101683447	0.133556149	0.057153736	0.069546051	0.145313295	0.036720892	0.99888113	0.999513539	Bacteria.Firmicutes.Clostridia.Clostridiales.Lachnospiraceae.Dorea	GIGYF1
223818	ENSG00000146830	rs183181389	0.506778467	0.915102021	0.136173327	0.452010522	-0.118679441	-0.025560782	-0.093793256	0.069449266	0.17779622	0.238853193	0.062172361	0.091797086	0.588379851	0.481749866	0.998986731	0.998377846	Bacteria.Firmicutes.Clostridia.Clostridiales.Family.XI.Anaerococcus	GIGYF1
223819	ENSG00000146830	rs183181389	0.487176811	0.363175444	0.686981946	0.659775643	0.236654861	-0.347302171	-0.023967036	0.029861523	0.338693711	0.379288978	0.059216787	0.067526367	0.902918225	0.580568419	0.998947111	0.995399427	Bacteria.Bacteroidetes	GIGYF1
223820	ENSG00000146830	rs183181389	0.288627382	0.164850113	0.151935265	0.664737784	0.106857083	-0.192646567	-0.064922043	0.021880376	0.099889516	0.137160942	0.044789489	0.050260711	0.131949732	0.041839429	0.726523132	0.968686333	Bacteria.Proteobacteria.Gammaproteobacteria.Pasteurellales.Pasteurellaceae.Haemophilus	GIGYF1
223821	ENSG00000146830	rs183181389	0.125212826	0.192386589	0.227326821	0.763686787	0.186269101	-0.219910819	0.066675491	-0.024861401	0.119943816	0.166976127	0.054713974	0.082353102	0.147087048	0.090001133	0.778386821	0.99827201	Bacteria.Firmicutes.Clostridia.Clostridiales.Ruminococcaceae..Eubacterium..coprostanoligenes.group	GIGYF1
223822	ENSG00000146830	rs183181389	0.101276612	0.046878567	0.188392863	0.119319734	0.201927188	-0.29574429	-0.089220041	0.142066747	0.121504096	0.146021152	0.067128388	0.090022867	0.10651265	0.025753085	0.570103615	0.851900108	Bacteria.Actinobacteria.Actinobacteria	GIGYF1
223823	ENSG00000146830	rs183181389	0.723898871	0.186925893	0.452886018	0.590370357	0.042988933	-0.181797667	-0.032556011	-0.023360636	0.121176765	0.136323053	0.043115869	0.043185295	0.372528118	0.085889549	0.937318069	0.997412515	Bacteria.Proteobacteria.Gammaproteobacteria.Enterobacteriales.Enterobacteriaceae.Citrobacter	GIGYF1
223824	ENSG00000146830	rs183181389	0.51765944	0.362360571	0.382808411	0.643151878	0.069968311	-0.154317986	0.050824899	-0.04232466	0.10756906	0.168243077	0.057847931	0.090935627	0.312424192	0.105833197	0.56877762	0.910444892	Bacteria.Firmicutes.Bacilli.Lactobacillales	GIGYF1
223825	ENSG00000146830	rs183181389	0.197731355	0.145744865	0.173118964	0.50457798	0.131011456	-0.212009677	0.073833286	-0.060038478	0.100688999	0.14401791	0.053613119	0.089479465	0.128116685	0.035397763	0.725341652	0.997649073	Bacteria.Firmicutes.Clostridia.Clostridiales.Ruminococcaceaencultured	GIGYF1
223826	ENSG00000146830	rs183181389	0.061977545	0.085773873	0.079820918	0.244579903	0.225393814	-0.33571277	0.087145217	-0.096254845	0.118709841	0.192470036	0.048981584	0.081982813	0.115910337	0.053824878	0.974916192	0.954325757	Bacteria.Firmicutes.Clostridia.Clostridiales.Ruminococcaceae.Ruminococcus.1	GIGYF1
223827	ENSG00000146830	rs183181389	0.283808612	0.291289995	0.66704062	0.991105611	0.132908548	-0.186743412	0.024098899	0.000919598	0.122995309	0.175541512	0.055765049	0.082180317	0.222728029	0.106430083	0.920876786	0.913690084	Bacteria.Firmicutes.Clostridia.Clostridiales.Ruminococcaceae.Ruminococcaceae.UCG.005	GIGYF1
223828	ENSG00000146830	rs183181389	0.432859746	0.302652045	0.56569748	0.638768388	0.083870108	-0.154370357	-0.021157495	0.031118505	0.106281277	0.148593196	0.036648716	0.065985099	0.192170693	0.08361612	0.998409995	0.996467843	Bacteria.Verrucomicrobia	GIGYF1
223829	ENSG00000146830	rs183181389	0.718795993	0.152700099	0.630168777	0.369172913	0.045750677	-0.201291931	0.021987606	0.055775193	0.126518164	0.139133964	0.045452984	0.06168391	0.414092608	0.089757949	0.970184809	0.894926457	Bacteria.Proteobacteria.Betaproteobacteria.Burkholderiales	GIGYF1
223830	ENSG00000146830	rs183181389	0.561271358	0.205033592	0.040286327	0.49181788	0.057867277	-0.162973105	-0.081395741	0.03675602	0.099103098	0.127324902	0.03890753	0.053171433	0.241449356	0.050634577	0.470259461	0.8806471	Bacteria.Fusobacteria.Fusobacteriia.Fusobacteriales.Fusobacteriaceae.Fusobacterium	GIGYF1
223831	ENSG00000146830	rs183181389	0.323015315	0.167228811	0.381256164	0.699860749	0.099482575	-0.182926941	0.038408063	-0.025436433	0.099908616	0.130985169	0.043572167	0.065694838	0.149986817	0.041184697	0.998880039	0.97913007	Bacteria.Proteobacteria.Deltaproteobacteria.Desulfovibrionales.Desulfovibrionaceae.Bilophila	GIGYF1
223832	ENSG00000146830	rs183181389	0.946863809	0.319381811	0.396071807	0.772124047	-0.011416551	-0.213939891	-0.051336257	-0.023467572	0.170651782	0.21323682	0.060097068	0.080702919	0.647612553	0.225252084	0.984987993	0.979204363	Bacteria.Proteobacteria.Deltaproteobacteria.Desulfovibrionales.Desulfovibrionaceae.Desulfovibrio	GIGYF1
223833	ENSG00000146830	rs183181389	0.597895182	0.193906043	0.567841769	0.77170206	0.066059461	-0.219762668	0.030486633	0.019893628	0.124642091	0.167441464	0.053101995	0.068282304	0.333638408	0.076414046	0.99786128	0.999462671	Bacteria.Firmicutes.Clostridia.Clostridiales.Lachnospiraceae.Anaerostipes	GIGYF1
223834	ENSG00000146830	rs183181389	0.37228846	0.177654449	0.469164016	0.602196675	0.091456607	-0.178870988	0.033169881	-0.033850388	0.101810192	0.131276195	0.045560497	0.064629009	0.158466195	0.046521871	0.972085394	0.961745829	Bacteria.Proteobacteria.Deltaproteobacteria.Desulfovibrionales.Desulfovibrionaceae	GIGYF1
223835	ENSG00000146830	rs183181389	0.087415911	0.071952501	0.009491972	0.22647604	0.171644937	-0.25364147	0.090956898	-0.069798104	0.09893316	0.138695041	0.034042436	0.057170433	0.081202407	0.025428661	0.346279848	0.819115064	Bacteria.Proteobacteria.Betaproteobacteria.Burkholderiales.Alcaligenaceae.Sutterella	GIGYF1
223836	ENSG00000146830	rs183181389	0.550900294	0.215133989	0.300013942	0.766797477	0.064076493	-0.167861924	0.054299646	0.01958976	0.106885438	0.134118001	0.051980751	0.06578341	0.253085712	0.052483836	0.822670238	0.998318077	Bacteria.Firmicutes.Clostridia.Clostridiales.Lachnospiraceae..Eubacterium..hallii.group	GIGYF1
223837	ENSG00000146830	rs183181389	0.008794021	0.021031338	0.007601459	0.082550939	0.354808442	-0.428271571	0.172068805	-0.155300718	0.131399112	0.181164897	0.062483017	0.088095158	0.041778767	0.024090131	0.78770661	0.992258538	Bacteria.Firmicutes.Clostridia.Clostridiales.Ruminococcaceae.Ruminiclostridium.9	GIGYF1
223838	ENSG00000146830	rs183181389	0.380399749	0.218310977	0.080673899	0.154455114	0.086863738	-0.16105035	-0.086805814	0.087850818	0.098364808	0.129578774	0.048931956	0.060986622	0.18253464	0.060127305	0.999334555	0.984149161	Bacteria.Firmicutes.Erysipelotrichia.Erysipelotrichales.Erysipelotrichaceae.Erysipelotrichaceae.UCG.003	GIGYF1
223839	ENSG00000146830	rs183181389	0.105581428	0.074884345	0.152411514	0.273048681	0.189791415	-0.245031572	0.073018615	-0.065665045	0.115664933	0.135393576	0.050434776	0.05941001	0.103247526	0.036824385	0.998970432	0.998994847	Bacteria.Firmicutes.Erysipelotrichia.Erysipelotrichales.Erysipelotrichaceae.Erysipelatoclostridium	GIGYF1
